## Supplementary material for "Evaluation of System One Models on Biomedical Texts": Experiment Results: experiment-results.csv (part 260 of 409)

model	dataset	split	case_id	field	source_cluster	case_cost_usd	case_latency_s	prediction	confidence	true_label	adjudication	status	released_label	reference_source	confidence_source	clean_case_id	case_role	error_probability
Clef-flash	imcs21	test	10305541	symptom_060	10305541	0.002364474	28.492505417205393	positive	0.677	not_mentioned	incorrect	ok	not_mentioned	released	option_probability
Clef-flash	imcs21	test	10305541	symptom_061	10305541	0.002364474	28.492505417205393	not_mentioned	0.9026	not_mentioned	correct	ok	not_mentioned	released	option_probability
Clef-flash	imcs21	test	10305541	symptom_062	10305541	0.002364474	28.492505417205393	not_mentioned	0.8584	not_mentioned	correct	ok	not_mentioned	released	option_probability
Clef-flash	imcs21	test	10305541	symptom_063	10305541	0.002364474	28.492505417205393	not_mentioned	0.9034	not_mentioned	correct	ok	not_mentioned	released	option_probability
Clef-flash	imcs21	test	10305541	symptom_064	10305541	0.002364474	28.492505417205393	not_mentioned	0.9013	not_mentioned	correct	ok	not_mentioned	released	option_probability
Clef-flash	imcs21	test	10305541	symptom_065	10305541	0.002364474	28.492505417205393	not_mentioned	0.9804	not_mentioned	correct	ok	not_mentioned	released	option_probability
Clef-flash	imcs21	test	10305541	symptom_066	10305541	0.002364474	28.492505417205393	not_mentioned	0.9361	not_mentioned	correct	ok	not_mentioned	released	option_probability
Clef-flash	imcs21	test	10305541	symptom_067	10305541	0.002364474	28.492505417205393	not_mentioned	0.9638	not_mentioned	correct	ok	not_mentioned	released	option_probability
Clef-flash	imcs21	test	10305541	symptom_068	10305541	0.002364474	28.492505417205393	not_mentioned	0.8456	not_mentioned	correct	ok	not_mentioned	released	option_probability
Clef-flash	imcs21	test	10305541	symptom_069	10305541	0.002364474	28.492505417205393	not_mentioned	0.8568	not_mentioned	correct	ok	not_mentioned	released	option_probability
Clef-flash	imcs21	test	10305541	symptom_070	10305541	0.002364474	28.492505417205393	not_mentioned	0.892	not_mentioned	correct	ok	not_mentioned	released	option_probability
Clef-flash	imcs21	test	10305541	symptom_071	10305541	0.002364474	28.492505417205393	not_mentioned	0.9246	not_mentioned	correct	ok	not_mentioned	released	option_probability
Clef-flash	imcs21	test	10305541	symptom_072	10305541	0.002364474	28.492505417205393	not_mentioned	0.978	not_mentioned	correct	ok	not_mentioned	released	option_probability
Clef-flash	imcs21	test	10305541	symptom_073	10305541	0.002364474	28.492505417205393	not_mentioned	0.9432	not_mentioned	correct	ok	not_mentioned	released	option_probability
Clef-flash	imcs21	test	10305541	symptom_074	10305541	0.002364474	28.492505417205393	not_mentioned	0.843	not_mentioned	correct	ok	not_mentioned	released	option_probability
Clef-flash	imcs21	test	10305541	symptom_075	10305541	0.002364474	28.492505417205393	not_mentioned	0.784	not_mentioned	correct	ok	not_mentioned	released	option_probability
Clef-flash	imcs21	test	10305541	symptom_076	10305541	0.002364474	28.492505417205393	not_mentioned	0.9657	not_mentioned	correct	ok	not_mentioned	released	option_probability
Clef-flash	imcs21	test	10305541	symptom_077	10305541	0.002364474	28.492505417205393	not_mentioned	0.9787	not_mentioned	correct	ok	not_mentioned	released	option_probability
Clef-flash	imcs21	test	10305541	symptom_078	10305541	0.002364474	28.492505417205393	not_mentioned	0.9117	not_mentioned	correct	ok	not_mentioned	released	option_probability
Clef-flash	imcs21	test	10305541	symptom_079	10305541	0.002364474	28.492505417205393	not_mentioned	0.9224	not_mentioned	correct	ok	not_mentioned	released	option_probability
Clef-flash	imcs21	test	10305541	symptom_080	10305541	0.002364474	28.492505417205393	not_mentioned	0.9114	not_mentioned	correct	ok	not_mentioned	released	option_probability
Clef-flash	imcs21	test	10305541	symptom_081	10305541	0.002364474	28.492505417205393	not_mentioned	0.9712	not_mentioned	correct	ok	not_mentioned	released	option_probability
Clef-flash	imcs21	test	10305541	symptom_082	10305541	0.002364474	28.492505417205393	not_mentioned	0.9591	not_mentioned	correct	ok	not_mentioned	released	option_probability
Clef-flash	imcs21	test	10305541	symptom_083	10305541	0.002364474	28.492505417205393	not_mentioned	0.6715	not_mentioned	correct	ok	not_mentioned	released	option_probability
Clef-flash	imcs21	test	10305541	symptom_084	10305541	0.002364474	28.492505417205393	not_mentioned	0.8353	not_mentioned	correct	ok	not_mentioned	released	option_probability
Clef-flash	imcs21	test	10305541	symptom_085	10305541	0.002364474	28.492505417205393	not_mentioned	0.8358	not_mentioned	correct	ok	not_mentioned	released	option_probability
Clef-flash	imcs21	test	10305541	symptom_086	10305541	0.002364474	28.492505417205393	not_mentioned	0.3369	not_mentioned	correct	ok	not_mentioned	released	option_probability
Clef-flash	imcs21	test	10305541	symptom_087	10305541	0.002364474	28.492505417205393	not_mentioned	0.9007	not_mentioned	correct	ok	not_mentioned	released	option_probability
Clef-flash	imcs21	test	10305541	symptom_088	10305541	0.002364474	28.492505417205393	not_mentioned	0.9101	not_mentioned	correct	ok	not_mentioned	released	option_probability
Clef-flash	imcs21	test	10305541	symptom_089	10305541	0.002364474	28.492505417205393	not_mentioned	0.7577	not_mentioned	correct	ok	not_mentioned	released	option_probability
Clef-flash	imcs21	test	10305541	symptom_090	10305541	0.002364474	28.492505417205393	not_mentioned	0.8237	not_mentioned	correct	ok	not_mentioned	released	option_probability
Clef-flash	imcs21	test	10305541	symptom_091	10305541	0.002364474	28.492505417205393	not_mentioned	0.9339	not_mentioned	correct	ok	not_mentioned	released	option_probability
Clef-flash	imcs21	test	10305541	symptom_092	10305541	0.002364474	28.492505417205393	not_mentioned	0.9631	not_mentioned	correct	ok	not_mentioned	released	option_probability
Clef-flash	imcs21	test	10305541	symptom_093	10305541	0.002364474	28.492505417205393	not_mentioned	0.9485	not_mentioned	correct	ok	not_mentioned	released	option_probability
Clef-flash	imcs21	test	10305541	symptom_094	10305541	0.002364474	28.492505417205393	not_mentioned	0.9215	not_mentioned	correct	ok	not_mentioned	released	option_probability
Clef-flash	imcs21	test	10305541	symptom_095	10305541	0.002364474	28.492505417205393	positive	0.5395	not_mentioned	incorrect	ok	not_mentioned	released	option_probability
Clef-flash	imcs21	test	10305541	symptom_096	10305541	0.002364474	28.492505417205393	not_mentioned	0.9352	not_mentioned	correct	ok	not_mentioned	released	option_probability
Clef-flash	imcs21	test	10305541	symptom_097	10305541	0.002364474	28.492505417205393	not_mentioned	0.8338	not_mentioned	correct	ok	not_mentioned	released	option_probability
Clef-flash	imcs21	test	10305541	symptom_098	10305541	0.002364474	28.492505417205393	not_mentioned	0.8681	not_mentioned	correct	ok	not_mentioned	released	option_probability
Clef-flash	imcs21	test	10305541	symptom_099	10305541	0.002364474	28.492505417205393	not_mentioned	0.7443	not_mentioned	correct	ok	not_mentioned	released	option_probability
Clef-flash	imcs21	test	10305541	symptom_100	10305541	0.002364474	28.492505417205393	not_mentioned	0.8569	not_mentioned	correct	ok	not_mentioned	released	option_probability
Clef-flash	imcs21	test	10305541	symptom_101	10305541	0.002364474	28.492505417205393	not_mentioned	0.9327	not_mentioned	correct	ok	not_mentioned	released	option_probability
Clef-flash	imcs21	test	10305541	symptom_102	10305541	0.002364474	28.492505417205393	not_mentioned	0.8738	not_mentioned	correct	ok	not_mentioned	released	option_probability
Clef-flash	imcs21	test	10305541	symptom_103	10305541	0.002364474	28.492505417205393	not_mentioned	0.9473	not_mentioned	correct	ok	not_mentioned	released	option_probability
Clef-flash	imcs21	test	10305541	symptom_104	10305541	0.002364474	28.492505417205393	not_mentioned	0.8543000000000001	not_mentioned	correct	ok	not_mentioned	released	option_probability
Clef-flash	imcs21	test	10305541	symptom_105	10305541	0.002364474	28.492505417205393	not_mentioned	0.9699	not_mentioned	correct	ok	not_mentioned	released	option_probability
Clef-flash	imcs21	test	10305541	symptom_106	10305541	0.002364474	28.492505417205393	not_mentioned	0.7123	not_mentioned	correct	ok	not_mentioned	released	option_probability
Clef-flash	imcs21	test	10305541	symptom_107	10305541	0.002364474	28.492505417205393	not_mentioned	0.9178	not_mentioned	correct	ok	not_mentioned	released	option_probability
Clef-flash	imcs21	test	10305541	symptom_108	10305541	0.002364474	28.492505417205393	not_mentioned	0.9714	not_mentioned	correct	ok	not_mentioned	released	option_probability
Clef-flash	imcs21	test	10305541	symptom_109	10305541	0.002364474	28.492505417205393	not_mentioned	0.7836	not_mentioned	correct	ok	not_mentioned	released	option_probability
Clef-flash	imcs21	test	10305541	symptom_110	10305541	0.002364474	28.492505417205393	not_mentioned	0.911	not_mentioned	correct	ok	not_mentioned	released	option_probability
Clef-flash	imcs21	test	10305541	symptom_111	10305541	0.002364474	28.492505417205393	not_mentioned	0.9682	not_mentioned	correct	ok	not_mentioned	released	option_probability
Clef-flash	imcs21	test	10305541	symptom_112	10305541	0.002364474	28.492505417205393	not_mentioned	0.8969	not_mentioned	correct	ok	not_mentioned	released	option_probability
Clef-flash	imcs21	test	10305541	symptom_113	10305541	0.002364474	28.492505417205393	not_mentioned	0.921	not_mentioned	correct	ok	not_mentioned	released	option_probability
Clef-flash	imcs21	test	10305541	symptom_114	10305541	0.002364474	28.492505417205393	not_mentioned	0.9365	not_mentioned	correct	ok	not_mentioned	released	option_probability
Clef-flash	imcs21	test	10305541	symptom_115	10305541	0.002364474	28.492505417205393	not_mentioned	0.9418	not_mentioned	correct	ok	not_mentioned	released	option_probability
Clef-flash	imcs21	test	10305541	symptom_116	10305541	0.002364474	28.492505417205393	not_mentioned	0.8226	not_mentioned	correct	ok	not_mentioned	released	option_probability
Clef-flash	imcs21	test	10305541	symptom_117	10305541	0.002364474	28.492505417205393	not_mentioned	0.8903	not_mentioned	correct	ok	not_mentioned	released	option_probability
Clef-flash	imcs21	test	10305541	symptom_118	10305541	0.002364474	28.492505417205393	not_mentioned	0.9361	not_mentioned	correct	ok	not_mentioned	released	option_probability
Clef-flash	imcs21	test	10305541	symptom_119	10305541	0.002364474	28.492505417205393	not_mentioned	0.9314	not_mentioned	correct	ok	not_mentioned	released	option_probability
Clef-flash	imcs21	test	10305541	symptom_120	10305541	0.002364474	28.492505417205393	not_mentioned	0.7976	not_mentioned	correct	ok	not_mentioned	released	option_probability
Clef-flash	imcs21	test	10305541	symptom_121	10305541	0.002364474	28.492505417205393	not_mentioned	0.8949	not_mentioned	correct	ok	not_mentioned	released	option_probability
Clef-flash	imcs21	test	10305541	symptom_122	10305541	0.002364474	28.492505417205393	not_mentioned	0.8719	not_mentioned	correct	ok	not_mentioned	released	option_probability
Clef-flash	imcs21	test	10305541	symptom_123	10305541	0.002364474	28.492505417205393	not_mentioned	0.7806	not_mentioned	correct	ok	not_mentioned	released	option_probability
Clef-flash	imcs21	test	10305541	symptom_124	10305541	0.002364474	28.492505417205393	not_mentioned	0.8329	not_mentioned	correct	ok	not_mentioned	released	option_probability
Clef-flash	imcs21	test	10305541	symptom_125	10305541	0.002364474	28.492505417205393	not_mentioned	0.7594	not_mentioned	correct	ok	not_mentioned	released	option_probability
Clef-flash	imcs21	test	10305541	symptom_126	10305541	0.002364474	28.492505417205393	not_mentioned	0.8947	not_mentioned	correct	ok	not_mentioned	released	option_probability
Clef-flash	imcs21	test	10305541	symptom_127	10305541	0.002364474	28.492505417205393	not_mentioned	0.8305	not_mentioned	correct	ok	not_mentioned	released	option_probability
Clef-flash	imcs21	test	10305541	symptom_128	10305541	0.002364474	28.492505417205393	not_mentioned	0.9154	not_mentioned	correct	ok	not_mentioned	released	option_probability
Clef-flash	imcs21	test	10305541	symptom_129	10305541	0.002364474	28.492505417205393	not_mentioned	0.9249	not_mentioned	correct	ok	not_mentioned	released	option_probability
Clef-flash	imcs21	test	10305541	symptom_130	10305541	0.002364474	28.492505417205393	not_mentioned	0.8631	not_mentioned	correct	ok	not_mentioned	released	option_probability
Clef-flash	imcs21	test	10305541	symptom_131	10305541	0.002364474	28.492505417205393	not_mentioned	0.5798	not_mentioned	correct	ok	not_mentioned	released	option_probability
Clef-flash	imcs21	test	10305541	symptom_132	10305541	0.002364474	28.492505417205393	not_mentioned	0.9685	not_mentioned	correct	ok	not_mentioned	released	option_probability
Clef-flash	imcs21	test	10305541	symptom_133	10305541	0.002364474	28.492505417205393	not_mentioned	0.9195	not_mentioned	correct	ok	not_mentioned	released	option_probability
Clef-flash	imcs21	test	10305541	symptom_134	10305541	0.002364474	28.492505417205393	not_mentioned	0.9055	not_mentioned	correct	ok	not_mentioned	released	option_probability
Clef-flash	imcs21	test	10305541	symptom_135	10305541	0.002364474	28.492505417205393	not_mentioned	0.9537	not_mentioned	correct	ok	not_mentioned	released	option_probability
Clef-flash	imcs21	test	10305541	symptom_136	10305541	0.002364474	28.492505417205393	not_mentioned	0.7314	not_mentioned	correct	ok	not_mentioned	released	option_probability
Clef-flash	imcs21	test	10305541	symptom_137	10305541	0.002364474	28.492505417205393	not_mentioned	0.7817	not_mentioned	correct	ok	not_mentioned	released	option_probability
Clef-flash	imcs21	test	10305541	symptom_138	10305541	0.002364474	28.492505417205393	not_mentioned	0.7707	not_mentioned	correct	ok	not_mentioned	released	option_probability
Clef-flash	imcs21	test	10305541	symptom_139	10305541	0.002364474	28.492505417205393	not_mentioned	0.8153	not_mentioned	correct	ok	not_mentioned	released	option_probability
Clef-flash	imcs21	test	10305541	symptom_140	10305541	0.002364474	28.492505417205393	not_mentioned	0.9554	not_mentioned	correct	ok	not_mentioned	released	option_probability
Clef-flash	imcs21	test	10305541	symptom_141	10305541	0.002364474	28.492505417205393	not_mentioned	0.9389	not_mentioned	correct	ok	not_mentioned	released	option_probability
Clef-flash	imcs21	test	10305541	symptom_142	10305541	0.002364474	28.492505417205393	not_mentioned	0.9584	not_mentioned	correct	ok	not_mentioned	released	option_probability
Clef-flash	imcs21	test	10305541	symptom_143	10305541	0.002364474	28.492505417205393	not_mentioned	0.8985	not_mentioned	correct	ok	not_mentioned	released	option_probability
Clef-flash	imcs21	test	10305541	symptom_144	10305541	0.002364474	28.492505417205393	not_mentioned	0.8821	not_mentioned	correct	ok	not_mentioned	released	option_probability
Clef-flash	imcs21	test	10305541	symptom_145	10305541	0.002364474	28.492505417205393	not_mentioned	0.9334	not_mentioned	correct	ok	not_mentioned	released	option_probability
Clef-flash	imcs21	test	10305541	symptom_146	10305541	0.002364474	28.492505417205393	not_mentioned	0.8163	not_mentioned	correct	ok	not_mentioned	released	option_probability
Clef-flash	imcs21	test	10305541	symptom_147	10305541	0.002364474	28.492505417205393	not_mentioned	0.9777	not_mentioned	correct	ok	not_mentioned	released	option_probability
Clef-flash	imcs21	test	10305541	symptom_148	10305541	0.002364474	28.492505417205393	not_mentioned	0.8293	not_mentioned	correct	ok	not_mentioned	released	option_probability
Clef-flash	imcs21	test	10305541	symptom_149	10305541	0.002364474	28.492505417205393	not_mentioned	0.8327	not_mentioned	correct	ok	not_mentioned	released	option_probability
Clef-flash	imcs21	test	10305541	symptom_150	10305541	0.002364474	28.492505417205393	not_mentioned	0.9511	not_mentioned	correct	ok	not_mentioned	released	option_probability
Clef-flash	imcs21	test	10305541	symptom_151	10305541	0.002364474	28.492505417205393	not_mentioned	0.9654	not_mentioned	correct	ok	not_mentioned	released	option_probability
Clef-flash	imcs21	test	10305541	symptom_152	10305541	0.002364474	28.492505417205393	not_mentioned	0.8465	not_mentioned	correct	ok	not_mentioned	released	option_probability
Clef-flash	imcs21	test	10305541	symptom_153	10305541	0.002364474	28.492505417205393	not_mentioned	0.9156	not_mentioned	correct	ok	not_mentioned	released	option_probability
Clef-flash	imcs21	test	10305541	symptom_154	10305541	0.002364474	28.492505417205393	not_mentioned	0.8724	not_mentioned	correct	ok	not_mentioned	released	option_probability
Clef-flash	imcs21	test	10305541	symptom_155	10305541	0.002364474	28.492505417205393	not_mentioned	0.686	not_mentioned	correct	ok	not_mentioned	released	option_probability
Clef-flash	imcs21	test	10305541	symptom_156	10305541	0.002364474	28.492505417205393	not_mentioned	0.8298	not_mentioned	correct	ok	not_mentioned	released	option_probability
Clef-flash	imcs21	test	10305541	symptom_157	10305541	0.002364474	28.492505417205393	not_mentioned	0.6242	not_mentioned	correct	ok	not_mentioned	released	option_probability
Clef-flash	imcs21	test	10305541	symptom_158	10305541	0.002364474	28.492505417205393	not_mentioned	0.6948	not_mentioned	correct	ok	not_mentioned	released	option_probability
Clef-flash	imcs21	test	10305541	symptom_159	10305541	0.002364474	28.492505417205393	not_mentioned	0.9674	not_mentioned	correct	ok	not_mentioned	released	option_probability
Clef-flash	imcs21	test	10305541	symptom_160	10305541	0.002364474	28.492505417205393	not_mentioned	0.9264	not_mentioned	correct	ok	not_mentioned	released	option_probability
Clef-flash	imcs21	test	10305541	symptom_161	10305541	0.002364474	28.492505417205393	not_mentioned	0.972	not_mentioned	correct	ok	not_mentioned	released	option_probability
Clef-flash	imcs21	test	10305541	symptom_162	10305541	0.002364474	28.492505417205393	not_mentioned	0.8455	not_mentioned	correct	ok	not_mentioned	released	option_probability
Clef-flash	imcs21	test	10305541	symptom_163	10305541	0.002364474	28.492505417205393	not_mentioned	0.8864	not_mentioned	correct	ok	not_mentioned	released	option_probability
Clef-flash	imcs21	test	10305541	symptom_164	10305541	0.002364474	28.492505417205393	not_mentioned	0.8728	not_mentioned	correct	ok	not_mentioned	released	option_probability
Clef-flash	imcs21	test	10305541	symptom_165	10305541	0.002364474	28.492505417205393	not_mentioned	0.7269	not_mentioned	correct	ok	not_mentioned	released	option_probability
Clef-flash	imcs21	test	10305541	symptom_166	10305541	0.002364474	28.492505417205393	not_mentioned	0.7757	not_mentioned	correct	ok	not_mentioned	released	option_probability
Clef-flash	imcs21	test	10305541	symptom_167	10305541	0.002364474	28.492505417205393	not_mentioned	0.656	not_mentioned	correct	ok	not_mentioned	released	option_probability
Clef-flash	imcs21	test	10305541	symptom_168	10305541	0.002364474	28.492505417205393	not_mentioned	0.7883	not_mentioned	correct	ok	not_mentioned	released	option_probability
Clef-flash	imcs21	test	10305541	symptom_169	10305541	0.002364474	28.492505417205393	not_mentioned	0.869	not_mentioned	correct	ok	not_mentioned	released	option_probability
Clef-flash	imcs21	test	10305541	symptom_170	10305541	0.002364474	28.492505417205393	not_mentioned	0.9752	not_mentioned	correct	ok	not_mentioned	released	option_probability
Clef-flash	imcs21	test	10305541	symptom_171	10305541	0.002364474	28.492505417205393	not_mentioned	0.8055	not_mentioned	correct	ok	not_mentioned	released	option_probability
Clef-flash	imcs21	test	10305541	symptom_172	10305541	0.002364474	28.492505417205393	not_mentioned	0.8393	not_mentioned	correct	ok	not_mentioned	released	option_probability
Clef-flash	imcs21	test	10305541	symptom_173	10305541	0.002364474	28.492505417205393	not_mentioned	0.8544	not_mentioned	correct	ok	not_mentioned	released	option_probability
Clef-flash	imcs21	test	10305541	symptom_174	10305541	0.002364474	28.492505417205393	not_mentioned	0.8174	not_mentioned	correct	ok	not_mentioned	released	option_probability
Clef-flash	imcs21	test	10305541	symptom_175	10305541	0.002364474	28.492505417205393	not_mentioned	0.712	not_mentioned	correct	ok	not_mentioned	released	option_probability
Clef-flash	imcs21	test	10305541	symptom_176	10305541	0.002364474	28.492505417205393	not_mentioned	0.8286	not_mentioned	correct	ok	not_mentioned	released	option_probability
Clef-flash	imcs21	test	10305541	symptom_177	10305541	0.002364474	28.492505417205393	not_mentioned	0.7795	not_mentioned	correct	ok	not_mentioned	released	option_probability
Clef-flash	imcs21	test	10305541	symptom_178	10305541	0.002364474	28.492505417205393	not_mentioned	0.8405	not_mentioned	correct	ok	not_mentioned	released	option_probability
Clef-flash	imcs21	test	10305541	symptom_179	10305541	0.002364474	28.492505417205393	not_mentioned	0.7324	not_mentioned	correct	ok	not_mentioned	released	option_probability
Clef-flash	imcs21	test	10305541	symptom_180	10305541	0.002364474	28.492505417205393	not_mentioned	0.8931	not_mentioned	correct	ok	not_mentioned	released	option_probability
Clef-flash	imcs21	test	10305541	symptom_181	10305541	0.002364474	28.492505417205393	not_mentioned	0.9386	not_mentioned	correct	ok	not_mentioned	released	option_probability
Clef-flash	imcs21	test	10305541	symptom_182	10305541	0.002364474	28.492505417205393	not_mentioned	0.9038	not_mentioned	correct	ok	not_mentioned	released	option_probability
Clef-flash	imcs21	test	10305541	symptom_183	10305541	0.002364474	28.492505417205393	not_mentioned	0.8882	not_mentioned	correct	ok	not_mentioned	released	option_probability
Clef-flash	imcs21	test	10305541	symptom_184	10305541	0.002364474	28.492505417205393	not_mentioned	0.8797	not_mentioned	correct	ok	not_mentioned	released	option_probability
Clef-flash	imcs21	test	10305541	symptom_185	10305541	0.002364474	28.492505417205393	not_mentioned	0.7382	not_mentioned	correct	ok	not_mentioned	released	option_probability
Clef-flash	imcs21	test	10305541	symptom_186	10305541	0.002364474	28.492505417205393	not_mentioned	0.8819	not_mentioned	correct	ok	not_mentioned	released	option_probability
Clef-flash	imcs21	test	10305541	symptom_187	10305541	0.002364474	28.492505417205393	not_mentioned	0.7481	not_mentioned	correct	ok	not_mentioned	released	option_probability
Clef-flash	imcs21	test	10305541	symptom_188	10305541	0.002364474	28.492505417205393	not_mentioned	0.679	not_mentioned	correct	ok	not_mentioned	released	option_probability
Clef-flash	imcs21	test	10305541	symptom_189	10305541	0.002364474	28.492505417205393	not_mentioned	0.7354	not_mentioned	correct	ok	not_mentioned	released	option_probability
Clef-flash	imcs21	test	10305541	symptom_190	10305541	0.002364474	28.492505417205393	not_mentioned	0.8161	not_mentioned	correct	ok	not_mentioned	released	option_probability
Clef-flash	imcs21	test	10305541	symptom_191	10305541	0.002364474	28.492505417205393	not_mentioned	0.9055	not_mentioned	correct	ok	not_mentioned	released	option_probability
Clef-flash	imcs21	test	10305541	symptom_192	10305541	0.002364474	28.492505417205393	not_mentioned	0.902	not_mentioned	correct	ok	not_mentioned	released	option_probability
Clef-flash	imcs21	test	10305541	symptom_193	10305541	0.002364474	28.492505417205393	not_mentioned	0.972	not_mentioned	correct	ok	not_mentioned	released	option_probability
Clef-flash	imcs21	test	10305541	symptom_194	10305541	0.002364474	28.492505417205393	not_mentioned	0.9478	not_mentioned	correct	ok	not_mentioned	released	option_probability
Clef-flash	imcs21	test	10305541	symptom_195	10305541	0.002364474	28.492505417205393	not_mentioned	0.9813	not_mentioned	correct	ok	not_mentioned	released	option_probability
Clef-flash	imcs21	test	10305541	symptom_196	10305541	0.002364474	28.492505417205393	not_mentioned	0.9791	not_mentioned	correct	ok	not_mentioned	released	option_probability
Clef-flash	imcs21	test	10305541	symptom_197	10305541	0.002364474	28.492505417205393	not_mentioned	0.851	not_mentioned	correct	ok	not_mentioned	released	option_probability
Clef-flash	imcs21	test	10305541	symptom_198	10305541	0.002364474	28.492505417205393	not_mentioned	0.9573	not_mentioned	correct	ok	not_mentioned	released	option_probability
Clef-flash	imcs21	test	10305541	symptom_199	10305541	0.002364474	28.492505417205393	not_mentioned	0.9743	not_mentioned	correct	ok	not_mentioned	released	option_probability
Clef-flash	imcs21	test	10305541	symptom_200	10305541	0.002364474	28.492505417205393	not_mentioned	0.9614	not_mentioned	correct	ok	not_mentioned	released	option_probability
Clef-flash	imcs21	test	10305541	symptom_201	10305541	0.002364474	28.492505417205393	not_mentioned	0.9802	not_mentioned	correct	ok	not_mentioned	released	option_probability
Clef-flash	imcs21	test	10305541	symptom_202	10305541	0.002364474	28.492505417205393	not_mentioned	0.832	not_mentioned	correct	ok	not_mentioned	released	option_probability
Clef-flash	imcs21	test	10305541	symptom_203	10305541	0.002364474	28.492505417205393	not_mentioned	0.8824	not_mentioned	correct	ok	not_mentioned	released	option_probability
Clef-flash	imcs21	test	10305541	symptom_204	10305541	0.002364474	28.492505417205393	not_mentioned	0.9798	not_mentioned	correct	ok	not_mentioned	released	option_probability
Clef-flash	imcs21	test	10305541	symptom_205	10305541	0.002364474	28.492505417205393	not_mentioned	0.9009	not_mentioned	correct	ok	not_mentioned	released	option_probability
Clef-flash	imcs21	test	10305541	symptom_206	10305541	0.002364474	28.492505417205393	not_mentioned	0.8565	not_mentioned	correct	ok	not_mentioned	released	option_probability
Clef-flash	imcs21	test	10305541	symptom_207	10305541	0.002364474	28.492505417205393	not_mentioned	0.9324	not_mentioned	correct	ok	not_mentioned	released	option_probability
Clef-flash	imcs21	test	10305541	symptom_208	10305541	0.002364474	28.492505417205393	not_mentioned	0.9504	not_mentioned	correct	ok	not_mentioned	released	option_probability
Clef-flash	imcs21	test	10305541	symptom_209	10305541	0.002364474	28.492505417205393	not_mentioned	0.9543	not_mentioned	correct	ok	not_mentioned	released	option_probability
Clef-flash	imcs21	test	10305541	symptom_210	10305541	0.002364474	28.492505417205393	not_mentioned	0.7679	not_mentioned	correct	ok	not_mentioned	released	option_probability
Clef-flash	imcs21	test	10305541	symptom_211	10305541	0.002364474	28.492505417205393	not_mentioned	0.9652	not_mentioned	correct	ok	not_mentioned	released	option_probability
Clef-flash	imcs21	test	10305541	symptom_212	10305541	0.002364474	28.492505417205393	not_mentioned	0.8285	not_mentioned	correct	ok	not_mentioned	released	option_probability
Clef-flash	imcs21	test	10305541	symptom_213	10305541	0.002364474	28.492505417205393	not_mentioned	0.6484	not_mentioned	correct	ok	not_mentioned	released	option_probability
Clef-flash	imcs21	test	10305541	symptom_214	10305541	0.002364474	28.492505417205393	not_mentioned	0.9348	not_mentioned	correct	ok	not_mentioned	released	option_probability
Clef-flash	imcs21	test	10305541	symptom_215	10305541	0.002364474	28.492505417205393	not_mentioned	0.9472	not_mentioned	correct	ok	not_mentioned	released	option_probability
Clef-flash	imcs21	test	10305541	symptom_216	10305541	0.002364474	28.492505417205393	not_mentioned	0.8425	not_mentioned	correct	ok	not_mentioned	released	option_probability
Clef-flash	imcs21	test	10305541	symptom_217	10305541	0.002364474	28.492505417205393	not_mentioned	0.9663	not_mentioned	correct	ok	not_mentioned	released	option_probability
Clef-flash	imcs21	test	10305541	symptom_218	10305541	0.002364474	28.492505417205393	not_mentioned	0.9401	not_mentioned	correct	ok	not_mentioned	released	option_probability
Clef-flash	imcs21	test	10305541	symptom_219	10305541	0.002364474	28.492505417205393	not_mentioned	0.9788	not_mentioned	correct	ok	not_mentioned	released	option_probability
Clef-flash	imcs21	test	10305541	symptom_220	10305541	0.002364474	28.492505417205393	not_mentioned	0.9635	not_mentioned	correct	ok	not_mentioned	released	option_probability
Clef-flash	imcs21	test	10305541	symptom_221	10305541	0.002364474	28.492505417205393	not_mentioned	0.9508	not_mentioned	correct	ok	not_mentioned	released	option_probability
Clef-flash	imcs21	test	10305541	symptom_222	10305541	0.002364474	28.492505417205393	not_mentioned	0.9119	not_mentioned	correct	ok	not_mentioned	released	option_probability
Clef-flash	imcs21	test	10305541	symptom_223	10305541	0.002364474	28.492505417205393	not_mentioned	0.924	not_mentioned	correct	ok	not_mentioned	released	option_probability
Clef-flash	imcs21	test	10305541	symptom_224	10305541	0.002364474	28.492505417205393	not_mentioned	0.9386	not_mentioned	correct	ok	not_mentioned	released	option_probability
Clef-flash	imcs21	test	10305541	symptom_225	10305541	0.002364474	28.492505417205393	not_mentioned	0.7932	not_mentioned	correct	ok	not_mentioned	released	option_probability
Clef-flash	imcs21	test	10305541	symptom_226	10305541	0.002364474	28.492505417205393	not_mentioned	0.9059	not_mentioned	correct	ok	not_mentioned	released	option_probability
Clef-flash	imcs21	test	10305541	symptom_227	10305541	0.002364474	28.492505417205393	not_mentioned	0.9105	not_mentioned	correct	ok	not_mentioned	released	option_probability
Clef-flash	imcs21	test	10305541	symptom_228	10305541	0.002364474	28.492505417205393	not_mentioned	0.9576	not_mentioned	correct	ok	not_mentioned	released	option_probability
Clef-flash	imcs21	test	10305541	symptom_229	10305541	0.002364474	28.492505417205393	not_mentioned	0.9349	not_mentioned	correct	ok	not_mentioned	released	option_probability
Clef-flash	imcs21	test	10305541	symptom_230	10305541	0.002364474	28.492505417205393	not_mentioned	0.9202	not_mentioned	correct	ok	not_mentioned	released	option_probability
Clef-flash	imcs21	test	10305541	symptom_231	10305541	0.002364474	28.492505417205393	not_mentioned	0.9562	not_mentioned	correct	ok	not_mentioned	released	option_probability
Clef-flash	imcs21	test	10305541	symptom_232	10305541	0.002364474	28.492505417205393	not_mentioned	0.8857	not_mentioned	correct	ok	not_mentioned	released	option_probability
Clef-flash	imcs21	test	10305541	symptom_233	10305541	0.002364474	28.492505417205393	not_mentioned	0.8962	not_mentioned	correct	ok	not_mentioned	released	option_probability
Clef-flash	imcs21	test	10305541	symptom_234	10305541	0.002364474	28.492505417205393	not_mentioned	0.9723	not_mentioned	correct	ok	not_mentioned	released	option_probability
Clef-flash	imcs21	test	10305541	symptom_235	10305541	0.002364474	28.492505417205393	not_mentioned	0.8849	not_mentioned	correct	ok	not_mentioned	released	option_probability
Clef-flash	imcs21	test	10305541	symptom_236	10305541	0.002364474	28.492505417205393	not_mentioned	0.9557	not_mentioned	correct	ok	not_mentioned	released	option_probability
Clef-flash	imcs21	test	10305541	symptom_237	10305541	0.002364474	28.492505417205393	not_mentioned	0.8628	not_mentioned	correct	ok	not_mentioned	released	option_probability
Clef-flash	imcs21	test	10305541	symptom_238	10305541	0.002364474	28.492505417205393	not_mentioned	0.8509	not_mentioned	correct	ok	not_mentioned	released	option_probability
Clef-flash	imcs21	test	10305541	symptom_239	10305541	0.002364474	28.492505417205393	not_mentioned	0.9765	not_mentioned	correct	ok	not_mentioned	released	option_probability
Clef-flash	imcs21	test	10305541	symptom_240	10305541	0.002364474	28.492505417205393	not_mentioned	0.8794	not_mentioned	correct	ok	not_mentioned	released	option_probability
Clef-flash	imcs21	test	10305541	symptom_241	10305541	0.002364474	28.492505417205393	not_mentioned	0.9715	not_mentioned	correct	ok	not_mentioned	released	option_probability
Clef-flash	imcs21	test	10305541	symptom_242	10305541	0.002364474	28.492505417205393	not_mentioned	0.9292	not_mentioned	correct	ok	not_mentioned	released	option_probability
Clef-flash	imcs21	test	10305541	symptom_243	10305541	0.002364474	28.492505417205393	not_mentioned	0.9059	not_mentioned	correct	ok	not_mentioned	released	option_probability
Clef-flash	imcs21	test	10305541	symptom_244	10305541	0.002364474	28.492505417205393	not_mentioned	0.8815	not_mentioned	correct	ok	not_mentioned	released	option_probability
Clef-flash	imcs21	test	10305541	symptom_245	10305541	0.002364474	28.492505417205393	not_mentioned	0.7109	not_mentioned	correct	ok	not_mentioned	released	option_probability
Clef-flash	imcs21	test	10305541	symptom_246	10305541	0.002364474	28.492505417205393	not_mentioned	0.8712	not_mentioned	correct	ok	not_mentioned	released	option_probability
Clef-flash	imcs21	test	10305541	symptom_247	10305541	0.002364474	28.492505417205393	not_mentioned	0.9105	not_mentioned	correct	ok	not_mentioned	released	option_probability
Clef-flash	imcs21	test	10305541	symptom_248	10305541	0.002364474	28.492505417205393	not_mentioned	0.9175	not_mentioned	correct	ok	not_mentioned	released	option_probability
Clef-flash	imcs21	test	10305541	symptom_249	10305541	0.002364474	28.492505417205393	not_mentioned	0.9062	not_mentioned	correct	ok	not_mentioned	released	option_probability
Clef-flash	imcs21	test	10305541	symptom_250	10305541	0.002364474	28.492505417205393	not_mentioned	0.8928	not_mentioned	correct	ok	not_mentioned	released	option_probability
Clef-flash	imcs21	test	10305541	symptom_251	10305541	0.002364474	28.492505417205393	not_mentioned	0.8498	not_mentioned	correct	ok	not_mentioned	released	option_probability
Clef-flash	imcs21	test	10305541	symptom_252	10305541	0.002364474	28.492505417205393	not_mentioned	0.9166	not_mentioned	correct	ok	not_mentioned	released	option_probability
Clef-flash	imcs21	test	10305541	symptom_253	10305541	0.002364474	28.492505417205393	not_mentioned	0.925	not_mentioned	correct	ok	not_mentioned	released	option_probability
Clef-flash	imcs21	test	10305541	symptom_254	10305541	0.002364474	28.492505417205393	not_mentioned	0.856	not_mentioned	correct	ok	not_mentioned	released	option_probability
Clef-flash	imcs21	test	10305541	symptom_255	10305541	0.002364474	28.492505417205393	not_mentioned	0.9291	not_mentioned	correct	ok	not_mentioned	released	option_probability
Clef-flash	imcs21	test	10305541	symptom_256	10305541	0.002364474	28.492505417205393	not_mentioned	0.8704	not_mentioned	correct	ok	not_mentioned	released	option_probability
Clef-flash	imcs21	test	10305541	symptom_257	10305541	0.002364474	28.492505417205393	not_mentioned	0.9768	not_mentioned	correct	ok	not_mentioned	released	option_probability
Clef-flash	imcs21	test	10305541	symptom_258	10305541	0.002364474	28.492505417205393	not_mentioned	0.9571	not_mentioned	correct	ok	not_mentioned	released	option_probability
Clef-flash	imcs21	test	10305541	symptom_259	10305541	0.002364474	28.492505417205393	not_mentioned	0.9551	not_mentioned	correct	ok	not_mentioned	released	option_probability
Clef-flash	imcs21	test	10305541	symptom_260	10305541	0.002364474	28.492505417205393	not_mentioned	0.913	not_mentioned	correct	ok	not_mentioned	released	option_probability
Clef-flash	imcs21	test	10305541	symptom_261	10305541	0.002364474	28.492505417205393	not_mentioned	0.9862	not_mentioned	correct	ok	not_mentioned	released	option_probability
Clef-flash	imcs21	test	10305541	symptom_262	10305541	0.002364474	28.492505417205393	not_mentioned	0.9265	not_mentioned	correct	ok	not_mentioned	released	option_probability
Clef-flash	imcs21	test	10305541	symptom_263	10305541	0.002364474	28.492505417205393	not_mentioned	0.9288	not_mentioned	correct	ok	not_mentioned	released	option_probability
Clef-flash	imcs21	test	10305541	symptom_264	10305541	0.002364474	28.492505417205393	not_mentioned	0.953	not_mentioned	correct	ok	not_mentioned	released	option_probability
Clef-flash	imcs21	test	10305541	symptom_265	10305541	0.002364474	28.492505417205393	not_mentioned	0.9007000000000001	not_mentioned	correct	ok	not_mentioned	released	option_probability
Clef-flash	imcs21	test	10305541	symptom_266	10305541	0.002364474	28.492505417205393	not_mentioned	0.9553	not_mentioned	correct	ok	not_mentioned	released	option_probability
Clef-flash	imcs21	test	10305541	symptom_267	10305541	0.002364474	28.492505417205393	not_mentioned	0.8984	not_mentioned	correct	ok	not_mentioned	released	option_probability
Clef-flash	imcs21	test	10305541	symptom_268	10305541	0.002364474	28.492505417205393	not_mentioned	0.9277	not_mentioned	correct	ok	not_mentioned	released	option_probability
Clef-flash	imcs21	test	10305541	symptom_269	10305541	0.002364474	28.492505417205393	not_mentioned	0.909	not_mentioned	correct	ok	not_mentioned	released	option_probability
Clef-flash	imcs21	test	10305541	symptom_270	10305541	0.002364474	28.492505417205393	not_mentioned	0.8377	not_mentioned	correct	ok	not_mentioned	released	option_probability
Clef-flash	imcs21	test	10305541	symptom_271	10305541	0.002364474	28.492505417205393	not_mentioned	0.885	not_mentioned	correct	ok	not_mentioned	released	option_probability
Clef-flash	imcs21	test	10305541	symptom_272	10305541	0.002364474	28.492505417205393	not_mentioned	0.9183	not_mentioned	correct	ok	not_mentioned	released	option_probability
Clef-flash	imcs21	test	10305541	symptom_273	10305541	0.002364474	28.492505417205393	not_mentioned	0.8976	not_mentioned	correct	ok	not_mentioned	released	option_probability
Clef-flash	imcs21	test	10305541	symptom_274	10305541	0.002364474	28.492505417205393	not_mentioned	0.8987	not_mentioned	correct	ok	not_mentioned	released	option_probability
Clef-flash	imcs21	test	10305541	symptom_275	10305541	0.002364474	28.492505417205393	not_mentioned	0.9595	not_mentioned	correct	ok	not_mentioned	released	option_probability
Clef-flash	imcs21	test	10305541	symptom_276	10305541	0.002364474	28.492505417205393	not_mentioned	0.9599	not_mentioned	correct	ok	not_mentioned	released	option_probability
Clef-flash	imcs21	test	10305541	symptom_277	10305541	0.002364474	28.492505417205393	not_mentioned	0.9422	not_mentioned	correct	ok	not_mentioned	released	option_probability
Clef-flash	imcs21	test	10305541	symptom_278	10305541	0.002364474	28.492505417205393	not_mentioned	0.9567	not_mentioned	correct	ok	not_mentioned	released	option_probability
Clef-flash	imcs21	test	10305541	symptom_279	10305541	0.002364474	28.492505417205393	not_mentioned	0.9281	not_mentioned	correct	ok	not_mentioned	released	option_probability
Clef-flash	imcs21	test	10305541	symptom_280	10305541	0.002364474	28.492505417205393	not_mentioned	0.8455	not_mentioned	correct	ok	not_mentioned	released	option_probability
Clef-flash	imcs21	test	10305541	symptom_281	10305541	0.002364474	28.492505417205393	not_mentioned	0.9738	not_mentioned	correct	ok	not_mentioned	released	option_probability
Clef-flash	imcs21	test	10305541	symptom_282	10305541	0.002364474	28.492505417205393	not_mentioned	0.7949	not_mentioned	correct	ok	not_mentioned	released	option_probability
Clef-flash	imcs21	test	10305541	symptom_283	10305541	0.002364474	28.492505417205393	not_mentioned	0.9018	not_mentioned	correct	ok	not_mentioned	released	option_probability
Clef-flash	imcs21	test	10305541	symptom_284	10305541	0.002364474	28.492505417205393	not_mentioned	0.9552	not_mentioned	correct	ok	not_mentioned	released	option_probability
Clef-flash	imcs21	test	10305541	symptom_285	10305541	0.002364474	28.492505417205393	not_mentioned	0.7412	not_mentioned	correct	ok	not_mentioned	released	option_probability
Clef-flash	imcs21	test	10305541	symptom_286	10305541	0.002364474	28.492505417205393	not_mentioned	0.921	not_mentioned	correct	ok	not_mentioned	released	option_probability
Clef-flash	imcs21	test	10305541	symptom_287	10305541	0.002364474	28.492505417205393	not_mentioned	0.9581	not_mentioned	correct	ok	not_mentioned	released	option_probability
Clef-flash	imcs21	test	10305541	symptom_288	10305541	0.002364474	28.492505417205393	not_mentioned	0.8903	not_mentioned	correct	ok	not_mentioned	released	option_probability
Clef-flash	imcs21	test	10305541	symptom_289	10305541	0.002364474	28.492505417205393	not_mentioned	0.936	not_mentioned	correct	ok	not_mentioned	released	option_probability
Clef-flash	imcs21	test	10305541	symptom_290	10305541	0.002364474	28.492505417205393	not_mentioned	0.8342	not_mentioned	correct	ok	not_mentioned	released	option_probability
Clef-flash	imcs21	test	10305541	symptom_291	10305541	0.002364474	28.492505417205393	not_mentioned	0.7562	not_mentioned	correct	ok	not_mentioned	released	option_probability
Clef-flash	imcs21	test	10305541	symptom_292	10305541	0.002364474	28.492505417205393	not_mentioned	0.9337	not_mentioned	correct	ok	not_mentioned	released	option_probability
Clef-flash	imcs21	test	10305541	symptom_293	10305541	0.002364474	28.492505417205393	not_mentioned	0.9701	not_mentioned	correct	ok	not_mentioned	released	option_probability
Clef-flash	imcs21	test	10305541	symptom_294	10305541	0.002364474	28.492505417205393	not_mentioned	0.8412	not_mentioned	correct	ok	not_mentioned	released	option_probability
Clef-flash	imcs21	test	10305541	symptom_295	10305541	0.002364474	28.492505417205393	not_mentioned	0.8435	not_mentioned	correct	ok	not_mentioned	released	option_probability
Clef-flash	imcs21	test	10305541	symptom_296	10305541	0.002364474	28.492505417205393	not_mentioned	0.8745	not_mentioned	correct	ok	not_mentioned	released	option_probability
Clef-flash	imcs21	test	10305541	symptom_297	10305541	0.002364474	28.492505417205393	not_mentioned	0.761	not_mentioned	correct	ok	not_mentioned	released	option_probability
Clef-flash	imcs21	test	10305541	symptom_298	10305541	0.002364474	28.492505417205393	not_mentioned	0.947	not_mentioned	correct	ok	not_mentioned	released	option_probability
Clef-flash	imcs21	test	10305541	symptom_299	10305541	0.002364474	28.492505417205393	not_mentioned	0.9715	not_mentioned	correct	ok	not_mentioned	released	option_probability
Clef-flash	imcs21	test	10305541	symptom_300	10305541	0.002364474	28.492505417205393	not_mentioned	0.8083	not_mentioned	correct	ok	not_mentioned	released	option_probability
Clef-flash	imcs21	test	10305541	symptom_301	10305541	0.002364474	28.492505417205393	not_mentioned	0.6427	not_mentioned	correct	ok	not_mentioned	released	option_probability
Clef-flash	imcs21	test	10305541	symptom_302	10305541	0.002364474	28.492505417205393	not_mentioned	0.687	not_mentioned	correct	ok	not_mentioned	released	option_probability
Clef-flash	imcs21	test	10305541	symptom_303	10305541	0.002364474	28.492505417205393	not_mentioned	0.9378	not_mentioned	correct	ok	not_mentioned	released	option_probability
Clef-flash	imcs21	test	10305541	symptom_304	10305541	0.002364474	28.492505417205393	not_mentioned	0.4108	not_mentioned	correct	ok	not_mentioned	released	option_probability
Clef-flash	imcs21	test	10305541	symptom_305	10305541	0.002364474	28.492505417205393	not_mentioned	0.7134	not_mentioned	correct	ok	not_mentioned	released	option_probability
Clef-flash	imcs21	test	10305541	symptom_306	10305541	0.002364474	28.492505417205393	not_mentioned	0.948	not_mentioned	correct	ok	not_mentioned	released	option_probability
Clef-flash	imcs21	test	10305541	symptom_307	10305541	0.002364474	28.492505417205393	not_mentioned	0.5504	not_mentioned	correct	ok	not_mentioned	released	option_probability
Clef-flash	imcs21	test	10305541	symptom_308	10305541	0.002364474	28.492505417205393	not_mentioned	0.7057	not_mentioned	correct	ok	not_mentioned	released	option_probability
Clef-flash	imcs21	test	10305541	symptom_309	10305541	0.002364474	28.492505417205393	not_mentioned	0.8405	not_mentioned	correct	ok	not_mentioned	released	option_probability
Clef-flash	imcs21	test	10305541	symptom_310	10305541	0.002364474	28.492505417205393	not_mentioned	0.911	not_mentioned	correct	ok	not_mentioned	released	option_probability
Clef-flash	imcs21	test	10305541	symptom_311	10305541	0.002364474	28.492505417205393	not_mentioned	0.8512000000000001	not_mentioned	correct	ok	not_mentioned	released	option_probability
Clef-flash	imcs21	test	10305541	symptom_312	10305541	0.002364474	28.492505417205393	not_mentioned	0.7484000000000001	not_mentioned	correct	ok	not_mentioned	released	option_probability
Clef-flash	imcs21	test	10305541	symptom_313	10305541	0.002364474	28.492505417205393	not_mentioned	0.942	not_mentioned	correct	ok	not_mentioned	released	option_probability
Clef-flash	imcs21	test	10305541	symptom_314	10305541	0.002364474	28.492505417205393	not_mentioned	0.9255	not_mentioned	correct	ok	not_mentioned	released	option_probability
Clef-flash	imcs21	test	10305541	symptom_315	10305541	0.002364474	28.492505417205393	not_mentioned	0.9688	not_mentioned	correct	ok	not_mentioned	released	option_probability
Clef-flash	imcs21	test	10305541	symptom_316	10305541	0.002364474	28.492505417205393	not_mentioned	0.815	not_mentioned	correct	ok	not_mentioned	released	option_probability
Clef-flash	imcs21	test	10305541	symptom_317	10305541	0.002364474	28.492505417205393	not_mentioned	0.9644	not_mentioned	correct	ok	not_mentioned	released	option_probability
Clef-flash	imcs21	test	10305541	symptom_318	10305541	0.002364474	28.492505417205393	not_mentioned	0.938	not_mentioned	correct	ok	not_mentioned	released	option_probability
Clef-flash	imcs21	test	10305541	symptom_319	10305541	0.002364474	28.492505417205393	not_mentioned	0.6822	not_mentioned	correct	ok	not_mentioned	released	option_probability
Clef-flash	imcs21	test	10305541	symptom_320	10305541	0.002364474	28.492505417205393	not_mentioned	0.9019	not_mentioned	correct	ok	not_mentioned	released	option_probability
Clef-flash	imcs21	test	10305541	symptom_321	10305541	0.002364474	28.492505417205393	not_mentioned	0.9198	not_mentioned	correct	ok	not_mentioned	released	option_probability
Clef-flash	imcs21	test	10305541	symptom_322	10305541	0.002364474	28.492505417205393	not_mentioned	0.8372	not_mentioned	correct	ok	not_mentioned	released	option_probability
Clef-flash	imcs21	test	10305541	symptom_323	10305541	0.002364474	28.492505417205393	not_mentioned	0.9629	not_mentioned	correct	ok	not_mentioned	released	option_probability
Clef-flash	imcs21	test	10305541	symptom_324	10305541	0.002364474	28.492505417205393	not_mentioned	0.9487	not_mentioned	correct	ok	not_mentioned	released	option_probability
Clef-flash	imcs21	test	10305541	symptom_325	10305541	0.002364474	28.492505417205393	not_mentioned	0.9476	not_mentioned	correct	ok	not_mentioned	released	option_probability
Clef-flash	imcs21	test	10305541	symptom_326	10305541	0.002364474	28.492505417205393	not_mentioned	0.9551	not_mentioned	correct	ok	not_mentioned	released	option_probability
Clef-flash	imcs21	test	10305541	symptom_327	10305541	0.002364474	28.492505417205393	not_mentioned	0.9237	not_mentioned	correct	ok	not_mentioned	released	option_probability
Clef-flash	imcs21	test	10305541	symptom_328	10305541	0.002364474	28.492505417205393	not_mentioned	0.8143	not_mentioned	correct	ok	not_mentioned	released	option_probability
Clef-flash	imcs21	test	10305541	symptom_329	10305541	0.002364474	28.492505417205393	not_mentioned	0.9551	not_mentioned	correct	ok	not_mentioned	released	option_probability
Clef-flash	imcs21	test	10305541	symptom_330	10305541	0.002364474	28.492505417205393	not_mentioned	0.9463	not_mentioned	correct	ok	not_mentioned	released	option_probability
Clef-flash	imcs21	test	10306241	symptom_000	10306241	0.002465022	18.261161500122398	not_mentioned	0.9307	not_mentioned	correct	ok	not_mentioned	released	option_probability
Clef-flash	imcs21	test	10306241	symptom_001	10306241	0.002465022	18.261161500122398	negative	0.9533	negative	correct	ok	negative	released	option_probability
Clef-flash	imcs21	test	10306241	symptom_002	10306241	0.002465022	18.261161500122398	not_mentioned	0.9458	not_mentioned	correct	ok	not_mentioned	released	option_probability
Clef-flash	imcs21	test	10306241	symptom_003	10306241	0.002465022	18.261161500122398	not_mentioned	0.971	not_mentioned	correct	ok	not_mentioned	released	option_probability
Clef-flash	imcs21	test	10306241	symptom_004	10306241	0.002465022	18.261161500122398	positive	0.6605	not_mentioned	incorrect	ok	not_mentioned	released	option_probability
Clef-flash	imcs21	test	10306241	symptom_005	10306241	0.002465022	18.261161500122398	not_mentioned	0.9293	not_mentioned	correct	ok	not_mentioned	released	option_probability
Clef-flash	imcs21	test	10306241	symptom_006	10306241	0.002465022	18.261161500122398	negative	0.9380000000000001	negative	correct	ok	negative	released	option_probability
Clef-flash	imcs21	test	10306241	symptom_007	10306241	0.002465022	18.261161500122398	not_mentioned	0.5937	not_mentioned	correct	ok	not_mentioned	released	option_probability
Clef-flash	imcs21	test	10306241	symptom_008	10306241	0.002465022	18.261161500122398	positive	0.4427	not_mentioned	incorrect	ok	not_mentioned	released	option_probability
Clef-flash	imcs21	test	10306241	symptom_009	10306241	0.002465022	18.261161500122398	negative	0.5895	not_mentioned	incorrect	ok	not_mentioned	released	option_probability
Clef-flash	imcs21	test	10306241	symptom_010	10306241	0.002465022	18.261161500122398	uncertain	0.665	uncertain	correct	ok	uncertain	released	option_probability
Clef-flash	imcs21	test	10306241	symptom_011	10306241	0.002465022	18.261161500122398	not_mentioned	0.9646	not_mentioned	correct	ok	not_mentioned	released	option_probability
Clef-flash	imcs21	test	10306241	symptom_012	10306241	0.002465022	18.261161500122398	not_mentioned	0.9743	not_mentioned	correct	ok	not_mentioned	released	option_probability
Clef-flash	imcs21	test	10306241	symptom_013	10306241	0.002465022	18.261161500122398	not_mentioned	0.9741	not_mentioned	correct	ok	not_mentioned	released	option_probability
Clef-flash	imcs21	test	10306241	symptom_014	10306241	0.002465022	18.261161500122398	not_mentioned	0.871	not_mentioned	correct	ok	not_mentioned	released	option_probability
Clef-flash	imcs21	test	10306241	symptom_015	10306241	0.002465022	18.261161500122398	not_mentioned	0.5104	not_mentioned	correct	ok	not_mentioned	released	option_probability
Clef-flash	imcs21	test	10306241	symptom_016	10306241	0.002465022	18.261161500122398	not_mentioned	0.9734	not_mentioned	correct	ok	not_mentioned	released	option_probability
Clef-flash	imcs21	test	10306241	symptom_017	10306241	0.002465022	18.261161500122398	uncertain	0.7245	not_mentioned	incorrect	ok	not_mentioned	released	option_probability
Clef-flash	imcs21	test	10306241	symptom_018	10306241	0.002465022	18.261161500122398	negative	0.4318	negative	correct	ok	negative	released	option_probability
Clef-flash	imcs21	test	10306241	symptom_019	10306241	0.002465022	18.261161500122398	not_mentioned	0.9595	not_mentioned	correct	ok	not_mentioned	released	option_probability
Clef-flash	imcs21	test	10306241	symptom_020	10306241	0.002465022	18.261161500122398	not_mentioned	0.4757	not_mentioned	correct	ok	not_mentioned	released	option_probability
Clef-flash	imcs21	test	10306241	symptom_021	10306241	0.002465022	18.261161500122398	not_mentioned	0.927	not_mentioned	correct	ok	not_mentioned	released	option_probability
Clef-flash	imcs21	test	10306241	symptom_022	10306241	0.002465022	18.261161500122398	not_mentioned	0.9077	not_mentioned	correct	ok	not_mentioned	released	option_probability
Clef-flash	imcs21	test	10306241	symptom_023	10306241	0.002465022	18.261161500122398	negative	0.8877	negative	correct	ok	negative	released	option_probability
Clef-flash	imcs21	test	10306241	symptom_024	10306241	0.002465022	18.261161500122398	not_mentioned	0.9521	not_mentioned	correct	ok	not_mentioned	released	option_probability
Clef-flash	imcs21	test	10306241	symptom_025	10306241	0.002465022	18.261161500122398	not_mentioned	0.7177	not_mentioned	correct	ok	not_mentioned	released	option_probability
Clef-flash	imcs21	test	10306241	symptom_026	10306241	0.002465022	18.261161500122398	not_mentioned	0.9541	not_mentioned	correct	ok	not_mentioned	released	option_probability
Clef-flash	imcs21	test	10306241	symptom_027	10306241	0.002465022	18.261161500122398	not_mentioned	0.9217	not_mentioned	correct	ok	not_mentioned	released	option_probability
Clef-flash	imcs21	test	10306241	symptom_028	10306241	0.002465022	18.261161500122398	not_mentioned	0.9502	not_mentioned	correct	ok	not_mentioned	released	option_probability
Clef-flash	imcs21	test	10306241	symptom_029	10306241	0.002465022	18.261161500122398	not_mentioned	0.6723	not_mentioned	correct	ok	not_mentioned	released	option_probability
Clef-flash	imcs21	test	10306241	symptom_030	10306241	0.002465022	18.261161500122398	negative	0.8766	not_mentioned	incorrect	ok	not_mentioned	released	option_probability
Clef-flash	imcs21	test	10306241	symptom_031	10306241	0.002465022	18.261161500122398	not_mentioned	0.9293	not_mentioned	correct	ok	not_mentioned	released	option_probability
Clef-flash	imcs21	test	10306241	symptom_032	10306241	0.002465022	18.261161500122398	not_mentioned	0.4269	not_mentioned	correct	ok	not_mentioned	released	option_probability
Clef-flash	imcs21	test	10306241	symptom_033	10306241	0.002465022	18.261161500122398	not_mentioned	0.9434	not_mentioned	correct	ok	not_mentioned	released	option_probability
Clef-flash	imcs21	test	10306241	symptom_034	10306241	0.002465022	18.261161500122398	not_mentioned	0.9439	not_mentioned	correct	ok	not_mentioned	released	option_probability
Clef-flash	imcs21	test	10306241	symptom_035	10306241	0.002465022	18.261161500122398	not_mentioned	0.8789	not_mentioned	correct	ok	not_mentioned	released	option_probability
Clef-flash	imcs21	test	10306241	symptom_036	10306241	0.002465022	18.261161500122398	not_mentioned	0.9286	not_mentioned	correct	ok	not_mentioned	released	option_probability
Clef-flash	imcs21	test	10306241	symptom_037	10306241	0.002465022	18.261161500122398	uncertain	0.8412	uncertain	correct	ok	uncertain	released	option_probability
Clef-flash	imcs21	test	10306241	symptom_038	10306241	0.002465022	18.261161500122398	not_mentioned	0.9576	not_mentioned	correct	ok	not_mentioned	released	option_probability
Clef-flash	imcs21	test	10306241	symptom_039	10306241	0.002465022	18.261161500122398	not_mentioned	0.5429	not_mentioned	correct	ok	not_mentioned	released	option_probability
Clef-flash	imcs21	test	10306241	symptom_040	10306241	0.002465022	18.261161500122398	not_mentioned	0.9453	not_mentioned	correct	ok	not_mentioned	released	option_probability
Clef-flash	imcs21	test	10306241	symptom_041	10306241	0.002465022	18.261161500122398	positive	0.6904	uncertain	incorrect	ok	uncertain	released	option_probability
Clef-flash	imcs21	test	10306241	symptom_042	10306241	0.002465022	18.261161500122398	not_mentioned	0.9711	not_mentioned	correct	ok	not_mentioned	released	option_probability
Clef-flash	imcs21	test	10306241	symptom_043	10306241	0.002465022	18.261161500122398	positive	0.7911	not_mentioned	incorrect	ok	not_mentioned	released	option_probability
Clef-flash	imcs21	test	10306241	symptom_044	10306241	0.002465022	18.261161500122398	uncertain	0.8554	not_mentioned	incorrect	ok	not_mentioned	released	option_probability
Clef-flash	imcs21	test	10306241	symptom_045	10306241	0.002465022	18.261161500122398	negative	0.9057	negative	correct	ok	negative	released	option_probability
Clef-flash	imcs21	test	10306241	symptom_046	10306241	0.002465022	18.261161500122398	not_mentioned	0.9104	not_mentioned	correct	ok	not_mentioned	released	option_probability
Clef-flash	imcs21	test	10306241	symptom_047	10306241	0.002465022	18.261161500122398	not_mentioned	0.9433	not_mentioned	correct	ok	not_mentioned	released	option_probability
Clef-flash	imcs21	test	10306241	symptom_048	10306241	0.002465022	18.261161500122398	not_mentioned	0.9131	not_mentioned	correct	ok	not_mentioned	released	option_probability
Clef-flash	imcs21	test	10306241	symptom_049	10306241	0.002465022	18.261161500122398	negative	0.6467	not_mentioned	incorrect	ok	not_mentioned	released	option_probability
Clef-flash	imcs21	test	10306241	symptom_050	10306241	0.002465022	18.261161500122398	not_mentioned	0.9608	not_mentioned	correct	ok	not_mentioned	released	option_probability
Clef-flash	imcs21	test	10306241	symptom_051	10306241	0.002465022	18.261161500122398	not_mentioned	0.8931	not_mentioned	correct	ok	not_mentioned	released	option_probability
Clef-flash	imcs21	test	10306241	symptom_052	10306241	0.002465022	18.261161500122398	not_mentioned	0.4956	not_mentioned	correct	ok	not_mentioned	released	option_probability
Clef-flash	imcs21	test	10306241	symptom_053	10306241	0.002465022	18.261161500122398	not_mentioned	0.9429	not_mentioned	correct	ok	not_mentioned	released	option_probability
Clef-flash	imcs21	test	10306241	symptom_054	10306241	0.002465022	18.261161500122398	uncertain	0.3349	not_mentioned	incorrect	ok	not_mentioned	released	option_probability
Clef-flash	imcs21	test	10306241	symptom_055	10306241	0.002465022	18.261161500122398	not_mentioned	0.8204	not_mentioned	correct	ok	not_mentioned	released	option_probability
Clef-flash	imcs21	test	10306241	symptom_056	10306241	0.002465022	18.261161500122398	uncertain	0.8159	not_mentioned	incorrect	ok	not_mentioned	released	option_probability
Clef-flash	imcs21	test	10306241	symptom_057	10306241	0.002465022	18.261161500122398	not_mentioned	0.8185	not_mentioned	correct	ok	not_mentioned	released	option_probability
Clef-flash	imcs21	test	10306241	symptom_058	10306241	0.002465022	18.261161500122398	not_mentioned	0.5383	not_mentioned	correct	ok	not_mentioned	released	option_probability
Clef-flash	imcs21	test	10306241	symptom_059	10306241	0.002465022	18.261161500122398	not_mentioned	0.9278	not_mentioned	correct	ok	not_mentioned	released	option_probability
Clef-flash	imcs21	test	10306241	symptom_060	10306241	0.002465022	18.261161500122398	not_mentioned	0.9635	not_mentioned	correct	ok	not_mentioned	released	option_probability
Clef-flash	imcs21	test	10306241	symptom_061	10306241	0.002465022	18.261161500122398	not_mentioned	0.9222	not_mentioned	correct	ok	not_mentioned	released	option_probability
Clef-flash	imcs21	test	10306241	symptom_062	10306241	0.002465022	18.261161500122398	not_mentioned	0.946	not_mentioned	correct	ok	not_mentioned	released	option_probability
Clef-flash	imcs21	test	10306241	symptom_063	10306241	0.002465022	18.261161500122398	not_mentioned	0.959	not_mentioned	correct	ok	not_mentioned	released	option_probability
Clef-flash	imcs21	test	10306241	symptom_064	10306241	0.002465022	18.261161500122398	not_mentioned	0.9622	not_mentioned	correct	ok	not_mentioned	released	option_probability
Clef-flash	imcs21	test	10306241	symptom_065	10306241	0.002465022	18.261161500122398	not_mentioned	0.96	not_mentioned	correct	ok	not_mentioned	released	option_probability
Clef-flash	imcs21	test	10306241	symptom_066	10306241	0.002465022	18.261161500122398	uncertain	0.9159	negative	incorrect	ok	negative	released	option_probability
Clef-flash	imcs21	test	10306241	symptom_067	10306241	0.002465022	18.261161500122398	not_mentioned	0.9617	not_mentioned	correct	ok	not_mentioned	released	option_probability
Clef-flash	imcs21	test	10306241	symptom_068	10306241	0.002465022	18.261161500122398	not_mentioned	0.9082	not_mentioned	correct	ok	not_mentioned	released	option_probability
Clef-flash	imcs21	test	10306241	symptom_069	10306241	0.002465022	18.261161500122398	not_mentioned	0.9548	not_mentioned	correct	ok	not_mentioned	released	option_probability
Clef-flash	imcs21	test	10306241	symptom_070	10306241	0.002465022	18.261161500122398	positive	0.905	positive	correct	ok	positive	released	option_probability
Clef-flash	imcs21	test	10306241	symptom_071	10306241	0.002465022	18.261161500122398	not_mentioned	0.9246	not_mentioned	correct	ok	not_mentioned	released	option_probability
Clef-flash	imcs21	test	10306241	symptom_072	10306241	0.002465022	18.261161500122398	not_mentioned	0.9587	not_mentioned	correct	ok	not_mentioned	released	option_probability
Clef-flash	imcs21	test	10306241	symptom_073	10306241	0.002465022	18.261161500122398	not_mentioned	0.9703	not_mentioned	correct	ok	not_mentioned	released	option_probability
Clef-flash	imcs21	test	10306241	symptom_074	10306241	0.002465022	18.261161500122398	not_mentioned	0.961	not_mentioned	correct	ok	not_mentioned	released	option_probability
Clef-flash	imcs21	test	10306241	symptom_075	10306241	0.002465022	18.261161500122398	not_mentioned	0.6548	not_mentioned	correct	ok	not_mentioned	released	option_probability
Clef-flash	imcs21	test	10306241	symptom_076	10306241	0.002465022	18.261161500122398	not_mentioned	0.5038	not_mentioned	correct	ok	not_mentioned	released	option_probability
Clef-flash	imcs21	test	10306241	symptom_077	10306241	0.002465022	18.261161500122398	not_mentioned	0.9518	not_mentioned	correct	ok	not_mentioned	released	option_probability
Clef-flash	imcs21	test	10306241	symptom_078	10306241	0.002465022	18.261161500122398	not_mentioned	0.9687	not_mentioned	correct	ok	not_mentioned	released	option_probability
Clef-flash	imcs21	test	10306241	symptom_079	10306241	0.002465022	18.261161500122398	not_mentioned	0.9734	not_mentioned	correct	ok	not_mentioned	released	option_probability
Clef-flash	imcs21	test	10306241	symptom_080	10306241	0.002465022	18.261161500122398	not_mentioned	0.8122	not_mentioned	correct	ok	not_mentioned	released	option_probability
Clef-flash	imcs21	test	10306241	symptom_081	10306241	0.002465022	18.261161500122398	not_mentioned	0.9561	not_mentioned	correct	ok	not_mentioned	released	option_probability
Clef-flash	imcs21	test	10306241	symptom_082	10306241	0.002465022	18.261161500122398	not_mentioned	0.9737	not_mentioned	correct	ok	not_mentioned	released	option_probability
Clef-flash	imcs21	test	10306241	symptom_083	10306241	0.002465022	18.261161500122398	not_mentioned	0.69	not_mentioned	correct	ok	not_mentioned	released	option_probability
Clef-flash	imcs21	test	10306241	symptom_084	10306241	0.002465022	18.261161500122398	not_mentioned	0.9139	not_mentioned	correct	ok	not_mentioned	released	option_probability
Clef-flash	imcs21	test	10306241	symptom_085	10306241	0.002465022	18.261161500122398	not_mentioned	0.9496	not_mentioned	correct	ok	not_mentioned	released	option_probability
Clef-flash	imcs21	test	10306241	symptom_086	10306241	0.002465022	18.261161500122398	uncertain	0.3316	not_mentioned	incorrect	ok	not_mentioned	released	option_probability
Clef-flash	imcs21	test	10306241	symptom_087	10306241	0.002465022	18.261161500122398	not_mentioned	0.9309	not_mentioned	correct	ok	not_mentioned	released	option_probability
Clef-flash	imcs21	test	10306241	symptom_088	10306241	0.002465022	18.261161500122398	not_mentioned	0.9582	not_mentioned	correct	ok	not_mentioned	released	option_probability
Clef-flash	imcs21	test	10306241	symptom_089	10306241	0.002465022	18.261161500122398	uncertain	0.8228	not_mentioned	incorrect	ok	not_mentioned	released	option_probability
Clef-flash	imcs21	test	10306241	symptom_090	10306241	0.002465022	18.261161500122398	not_mentioned	0.8641	not_mentioned	correct	ok	not_mentioned	released	option_probability
Clef-flash	imcs21	test	10306241	symptom_091	10306241	0.002465022	18.261161500122398	not_mentioned	0.9729	not_mentioned	correct	ok	not_mentioned	released	option_probability
Clef-flash	imcs21	test	10306241	symptom_092	10306241	0.002465022	18.261161500122398	not_mentioned	0.9599	not_mentioned	correct	ok	not_mentioned	released	option_probability
Clef-flash	imcs21	test	10306241	symptom_093	10306241	0.002465022	18.261161500122398	not_mentioned	0.9803	not_mentioned	correct	ok	not_mentioned	released	option_probability
Clef-flash	imcs21	test	10306241	symptom_094	10306241	0.002465022	18.261161500122398	not_mentioned	0.9104	not_mentioned	correct	ok	not_mentioned	released	option_probability
Clef-flash	imcs21	test	10306241	symptom_095	10306241	0.002465022	18.261161500122398	uncertain	0.609	positive	incorrect	ok	positive	released	option_probability
Clef-flash	imcs21	test	10306241	symptom_096	10306241	0.002465022	18.261161500122398	not_mentioned	0.8009	not_mentioned	correct	ok	not_mentioned	released	option_probability
Clef-flash	imcs21	test	10306241	symptom_097	10306241	0.002465022	18.261161500122398	not_mentioned	0.8478	not_mentioned	correct	ok	not_mentioned	released	option_probability
Clef-flash	imcs21	test	10306241	symptom_098	10306241	0.002465022	18.261161500122398	not_mentioned	0.7944	not_mentioned	correct	ok	not_mentioned	released	option_probability
Clef-flash	imcs21	test	10306241	symptom_099	10306241	0.002465022	18.261161500122398	negative	0.5421	not_mentioned	incorrect	ok	not_mentioned	released	option_probability
Clef-flash	imcs21	test	10306241	symptom_100	10306241	0.002465022	18.261161500122398	not_mentioned	0.4511	not_mentioned	correct	ok	not_mentioned	released	option_probability
Clef-flash	imcs21	test	10306241	symptom_101	10306241	0.002465022	18.261161500122398	not_mentioned	0.9137	not_mentioned	correct	ok	not_mentioned	released	option_probability
Clef-flash	imcs21	test	10306241	symptom_102	10306241	0.002465022	18.261161500122398	not_mentioned	0.8936	not_mentioned	correct	ok	not_mentioned	released	option_probability
Clef-flash	imcs21	test	10306241	symptom_103	10306241	0.002465022	18.261161500122398	not_mentioned	0.9617	not_mentioned	correct	ok	not_mentioned	released	option_probability
Clef-flash	imcs21	test	10306241	symptom_104	10306241	0.002465022	18.261161500122398	not_mentioned	0.8229	not_mentioned	correct	ok	not_mentioned	released	option_probability
Clef-flash	imcs21	test	10306241	symptom_105	10306241	0.002465022	18.261161500122398	not_mentioned	0.9694	not_mentioned	correct	ok	not_mentioned	released	option_probability
Clef-flash	imcs21	test	10306241	symptom_106	10306241	0.002465022	18.261161500122398	not_mentioned	0.853	not_mentioned	correct	ok	not_mentioned	released	option_probability
Clef-flash	imcs21	test	10306241	symptom_107	10306241	0.002465022	18.261161500122398	not_mentioned	0.9791	not_mentioned	correct	ok	not_mentioned	released	option_probability
Clef-flash	imcs21	test	10306241	symptom_108	10306241	0.002465022	18.261161500122398	not_mentioned	0.9682	not_mentioned	correct	ok	not_mentioned	released	option_probability
Clef-flash	imcs21	test	10306241	symptom_109	10306241	0.002465022	18.261161500122398	uncertain	0.5906	not_mentioned	incorrect	ok	not_mentioned	released	option_probability
Clef-flash	imcs21	test	10306241	symptom_110	10306241	0.002465022	18.261161500122398	not_mentioned	0.9664	not_mentioned	correct	ok	not_mentioned	released	option_probability
Clef-flash	imcs21	test	10306241	symptom_111	10306241	0.002465022	18.261161500122398	not_mentioned	0.9713	not_mentioned	correct	ok	not_mentioned	released	option_probability
Clef-flash	imcs21	test	10306241	symptom_112	10306241	0.002465022	18.261161500122398	not_mentioned	0.8908	not_mentioned	correct	ok	not_mentioned	released	option_probability
Clef-flash	imcs21	test	10306241	symptom_113	10306241	0.002465022	18.261161500122398	not_mentioned	0.8476	not_mentioned	correct	ok	not_mentioned	released	option_probability
Clef-flash	imcs21	test	10306241	symptom_114	10306241	0.002465022	18.261161500122398	not_mentioned	0.8454	not_mentioned	correct	ok	not_mentioned	released	option_probability
Clef-flash	imcs21	test	10306241	symptom_115	10306241	0.002465022	18.261161500122398	not_mentioned	0.9504	not_mentioned	correct	ok	not_mentioned	released	option_probability
Clef-flash	imcs21	test	10306241	symptom_116	10306241	0.002465022	18.261161500122398	uncertain	0.7551	not_mentioned	incorrect	ok	not_mentioned	released	option_probability
Clef-flash	imcs21	test	10306241	symptom_117	10306241	0.002465022	18.261161500122398	not_mentioned	0.9591	not_mentioned	correct	ok	not_mentioned	released	option_probability
Clef-flash	imcs21	test	10306241	symptom_118	10306241	0.002465022	18.261161500122398	not_mentioned	0.9394	not_mentioned	correct	ok	not_mentioned	released	option_probability
Clef-flash	imcs21	test	10306241	symptom_119	10306241	0.002465022	18.261161500122398	not_mentioned	0.9222	not_mentioned	correct	ok	not_mentioned	released	option_probability
Clef-flash	imcs21	test	10306241	symptom_120	10306241	0.002465022	18.261161500122398	not_mentioned	0.915	not_mentioned	correct	ok	not_mentioned	released	option_probability
Clef-flash	imcs21	test	10306241	symptom_121	10306241	0.002465022	18.261161500122398	not_mentioned	0.9146	not_mentioned	correct	ok	not_mentioned	released	option_probability
Clef-flash	imcs21	test	10306241	symptom_122	10306241	0.002465022	18.261161500122398	not_mentioned	0.9391	not_mentioned	correct	ok	not_mentioned	released	option_probability
Clef-flash	imcs21	test	10306241	symptom_123	10306241	0.002465022	18.261161500122398	positive	0.565	not_mentioned	incorrect	ok	not_mentioned	released	option_probability
Clef-flash	imcs21	test	10306241	symptom_124	10306241	0.002465022	18.261161500122398	negative	0.6316	not_mentioned	incorrect	ok	not_mentioned	released	option_probability
Clef-flash	imcs21	test	10306241	symptom_125	10306241	0.002465022	18.261161500122398	not_mentioned	0.8964	not_mentioned	correct	ok	not_mentioned	released	option_probability
Clef-flash	imcs21	test	10306241	symptom_126	10306241	0.002465022	18.261161500122398	not_mentioned	0.9646	not_mentioned	correct	ok	not_mentioned	released	option_probability
Clef-flash	imcs21	test	10306241	symptom_127	10306241	0.002465022	18.261161500122398	not_mentioned	0.5434	not_mentioned	correct	ok	not_mentioned	released	option_probability
Clef-flash	imcs21	test	10306241	symptom_128	10306241	0.002465022	18.261161500122398	not_mentioned	0.8422	not_mentioned	correct	ok	not_mentioned	released	option_probability
Clef-flash	imcs21	test	10306241	symptom_129	10306241	0.002465022	18.261161500122398	not_mentioned	0.9604	not_mentioned	correct	ok	not_mentioned	released	option_probability
Clef-flash	imcs21	test	10306241	symptom_130	10306241	0.002465022	18.261161500122398	not_mentioned	0.9097	not_mentioned	correct	ok	not_mentioned	released	option_probability
Clef-flash	imcs21	test	10306241	symptom_131	10306241	0.002465022	18.261161500122398	not_mentioned	0.9081	not_mentioned	correct	ok	not_mentioned	released	option_probability
Clef-flash	imcs21	test	10306241	symptom_132	10306241	0.002465022	18.261161500122398	not_mentioned	0.9711	not_mentioned	correct	ok	not_mentioned	released	option_probability
Clef-flash	imcs21	test	10306241	symptom_133	10306241	0.002465022	18.261161500122398	not_mentioned	0.9698	not_mentioned	correct	ok	not_mentioned	released	option_probability
Clef-flash	imcs21	test	10306241	symptom_134	10306241	0.002465022	18.261161500122398	not_mentioned	0.7119	not_mentioned	correct	ok	not_mentioned	released	option_probability
Clef-flash	imcs21	test	10306241	symptom_135	10306241	0.002465022	18.261161500122398	not_mentioned	0.98	not_mentioned	correct	ok	not_mentioned	released	option_probability
Clef-flash	imcs21	test	10306241	symptom_136	10306241	0.002465022	18.261161500122398	not_mentioned	0.8966	not_mentioned	correct	ok	not_mentioned	released	option_probability
Clef-flash	imcs21	test	10306241	symptom_137	10306241	0.002465022	18.261161500122398	not_mentioned	0.7707	not_mentioned	correct	ok	not_mentioned	released	option_probability
Clef-flash	imcs21	test	10306241	symptom_138	10306241	0.002465022	18.261161500122398	uncertain	0.557	not_mentioned	incorrect	ok	not_mentioned	released	option_probability
Clef-flash	imcs21	test	10306241	symptom_139	10306241	0.002465022	18.261161500122398	not_mentioned	0.9183	not_mentioned	correct	ok	not_mentioned	released	option_probability
Clef-flash	imcs21	test	10306241	symptom_140	10306241	0.002465022	18.261161500122398	not_mentioned	0.958	not_mentioned	correct	ok	not_mentioned	released	option_probability
Clef-flash	imcs21	test	10306241	symptom_141	10306241	0.002465022	18.261161500122398	not_mentioned	0.8843	not_mentioned	correct	ok	not_mentioned	released	option_probability
Clef-flash	imcs21	test	10306241	symptom_142	10306241	0.002465022	18.261161500122398	not_mentioned	0.9815	not_mentioned	correct	ok	not_mentioned	released	option_probability
Clef-flash	imcs21	test	10306241	symptom_143	10306241	0.002465022	18.261161500122398	not_mentioned	0.9458	not_mentioned	correct	ok	not_mentioned	released	option_probability
Clef-flash	imcs21	test	10306241	symptom_144	10306241	0.002465022	18.261161500122398	not_mentioned	0.9658	not_mentioned	correct	ok	not_mentioned	released	option_probability
Clef-flash	imcs21	test	10306241	symptom_145	10306241	0.002465022	18.261161500122398	not_mentioned	0.9522	not_mentioned	correct	ok	not_mentioned	released	option_probability
Clef-flash	imcs21	test	10306241	symptom_146	10306241	0.002465022	18.261161500122398	not_mentioned	0.8823	not_mentioned	correct	ok	not_mentioned	released	option_probability
Clef-flash	imcs21	test	10306241	symptom_147	10306241	0.002465022	18.261161500122398	not_mentioned	0.9476	not_mentioned	correct	ok	not_mentioned	released	option_probability
Clef-flash	imcs21	test	10306241	symptom_148	10306241	0.002465022	18.261161500122398	not_mentioned	0.9165	not_mentioned	correct	ok	not_mentioned	released	option_probability
Clef-flash	imcs21	test	10306241	symptom_149	10306241	0.002465022	18.261161500122398	not_mentioned	0.9097	not_mentioned	correct	ok	not_mentioned	released	option_probability
Clef-flash	imcs21	test	10306241	symptom_150	10306241	0.002465022	18.261161500122398	not_mentioned	0.982	not_mentioned	correct	ok	not_mentioned	released	option_probability
Clef-flash	imcs21	test	10306241	symptom_151	10306241	0.002465022	18.261161500122398	not_mentioned	0.9739	not_mentioned	correct	ok	not_mentioned	released	option_probability
Clef-flash	imcs21	test	10306241	symptom_152	10306241	0.002465022	18.261161500122398	not_mentioned	0.9213	not_mentioned	correct	ok	not_mentioned	released	option_probability
Clef-flash	imcs21	test	10306241	symptom_153	10306241	0.002465022	18.261161500122398	not_mentioned	0.975	not_mentioned	correct	ok	not_mentioned	released	option_probability
Clef-flash	imcs21	test	10306241	symptom_154	10306241	0.002465022	18.261161500122398	uncertain	0.8017	not_mentioned	incorrect	ok	not_mentioned	released	option_probability
Clef-flash	imcs21	test	10306241	symptom_155	10306241	0.002465022	18.261161500122398	not_mentioned	0.877	not_mentioned	correct	ok	not_mentioned	released	option_probability
Clef-flash	imcs21	test	10306241	symptom_156	10306241	0.002465022	18.261161500122398	not_mentioned	0.953	not_mentioned	correct	ok	not_mentioned	released	option_probability
Clef-flash	imcs21	test	10306241	symptom_157	10306241	0.002465022	18.261161500122398	not_mentioned	0.4472	not_mentioned	correct	ok	not_mentioned	released	option_probability
Clef-flash	imcs21	test	10306241	symptom_158	10306241	0.002465022	18.261161500122398	uncertain	0.7017	not_mentioned	incorrect	ok	not_mentioned	released	option_probability
Clef-flash	imcs21	test	10306241	symptom_159	10306241	0.002465022	18.261161500122398	not_mentioned	0.9731	not_mentioned	correct	ok	not_mentioned	released	option_probability
Clef-flash	imcs21	test	10306241	symptom_160	10306241	0.002465022	18.261161500122398	not_mentioned	0.9765	not_mentioned	correct	ok	not_mentioned	released	option_probability
Clef-flash	imcs21	test	10306241	symptom_161	10306241	0.002465022	18.261161500122398	not_mentioned	0.9876	not_mentioned	correct	ok	not_mentioned	released	option_probability
Clef-flash	imcs21	test	10306241	symptom_162	10306241	0.002465022	18.261161500122398	not_mentioned	0.9173	not_mentioned	correct	ok	not_mentioned	released	option_probability
Clef-flash	imcs21	test	10306241	symptom_163	10306241	0.002465022	18.261161500122398	not_mentioned	0.946	not_mentioned	correct	ok	not_mentioned	released	option_probability
Clef-flash	imcs21	test	10306241	symptom_164	10306241	0.002465022	18.261161500122398	not_mentioned	0.9421	not_mentioned	correct	ok	not_mentioned	released	option_probability
Clef-flash	imcs21	test	10306241	symptom_165	10306241	0.002465022	18.261161500122398	not_mentioned	0.92	not_mentioned	correct	ok	not_mentioned	released	option_probability
Clef-flash	imcs21	test	10306241	symptom_166	10306241	0.002465022	18.261161500122398	not_mentioned	0.808	not_mentioned	correct	ok	not_mentioned	released	option_probability
Clef-flash	imcs21	test	10306241	symptom_167	10306241	0.002465022	18.261161500122398	negative	0.8126	not_mentioned	incorrect	ok	not_mentioned	released	option_probability
Clef-flash	imcs21	test	10306241	symptom_168	10306241	0.002465022	18.261161500122398	not_mentioned	0.8744	not_mentioned	correct	ok	not_mentioned	released	option_probability
Clef-flash	imcs21	test	10306241	symptom_169	10306241	0.002465022	18.261161500122398	not_mentioned	0.6427	not_mentioned	correct	ok	not_mentioned	released	option_probability
Clef-flash	imcs21	test	10306241	symptom_170	10306241	0.002465022	18.261161500122398	not_mentioned	0.9711	not_mentioned	correct	ok	not_mentioned	released	option_probability
Clef-flash	imcs21	test	10306241	symptom_171	10306241	0.002465022	18.261161500122398	not_mentioned	0.8192	not_mentioned	correct	ok	not_mentioned	released	option_probability
Clef-flash	imcs21	test	10306241	symptom_172	10306241	0.002465022	18.261161500122398	not_mentioned	0.9432	not_mentioned	correct	ok	not_mentioned	released	option_probability
Clef-flash	imcs21	test	10306241	symptom_173	10306241	0.002465022	18.261161500122398	not_mentioned	0.9217	not_mentioned	correct	ok	not_mentioned	released	option_probability
Clef-flash	imcs21	test	10306241	symptom_174	10306241	0.002465022	18.261161500122398	not_mentioned	0.9106	not_mentioned	correct	ok	not_mentioned	released	option_probability
Clef-flash	imcs21	test	10306241	symptom_175	10306241	0.002465022	18.261161500122398	not_mentioned	0.7853	not_mentioned	correct	ok	not_mentioned	released	option_probability
Clef-flash	imcs21	test	10306241	symptom_176	10306241	0.002465022	18.261161500122398	not_mentioned	0.8744	not_mentioned	correct	ok	not_mentioned	released	option_probability
Clef-flash	imcs21	test	10306241	symptom_177	10306241	0.002465022	18.261161500122398	not_mentioned	0.8751	not_mentioned	correct	ok	not_mentioned	released	option_probability
Clef-flash	imcs21	test	10306241	symptom_178	10306241	0.002465022	18.261161500122398	not_mentioned	0.9537	not_mentioned	correct	ok	not_mentioned	released	option_probability
Clef-flash	imcs21	test	10306241	symptom_179	10306241	0.002465022	18.261161500122398	not_mentioned	0.8021	not_mentioned	correct	ok	not_mentioned	released	option_probability
Clef-flash	imcs21	test	10306241	symptom_180	10306241	0.002465022	18.261161500122398	not_mentioned	0.9086	not_mentioned	correct	ok	not_mentioned	released	option_probability
Clef-flash	imcs21	test	10306241	symptom_181	10306241	0.002465022	18.261161500122398	not_mentioned	0.5012	not_mentioned	correct	ok	not_mentioned	released	option_probability
Clef-flash	imcs21	test	10306241	symptom_182	10306241	0.002465022	18.261161500122398	uncertain	0.9051	not_mentioned	incorrect	ok	not_mentioned	released	option_probability
Clef-flash	imcs21	test	10306241	symptom_183	10306241	0.002465022	18.261161500122398	not_mentioned	0.9758	not_mentioned	correct	ok	not_mentioned	released	option_probability
Clef-flash	imcs21	test	10306241	symptom_184	10306241	0.002465022	18.261161500122398	not_mentioned	0.9467	not_mentioned	correct	ok	not_mentioned	released	option_probability
Clef-flash	imcs21	test	10306241	symptom_185	10306241	0.002465022	18.261161500122398	negative	0.5466	not_mentioned	incorrect	ok	not_mentioned	released	option_probability
Clef-flash	imcs21	test	10306241	symptom_186	10306241	0.002465022	18.261161500122398	not_mentioned	0.9444	not_mentioned	correct	ok	not_mentioned	released	option_probability
Clef-flash	imcs21	test	10306241	symptom_187	10306241	0.002465022	18.261161500122398	not_mentioned	0.7871	not_mentioned	correct	ok	not_mentioned	released	option_probability
Clef-flash	imcs21	test	10306241	symptom_188	10306241	0.002465022	18.261161500122398	not_mentioned	0.8756	not_mentioned	correct	ok	not_mentioned	released	option_probability
Clef-flash	imcs21	test	10306241	symptom_189	10306241	0.002465022	18.261161500122398	not_mentioned	0.8142	not_mentioned	correct	ok	not_mentioned	released	option_probability
Clef-flash	imcs21	test	10306241	symptom_190	10306241	0.002465022	18.261161500122398	not_mentioned	0.9297	not_mentioned	correct	ok	not_mentioned	released	option_probability
Clef-flash	imcs21	test	10306241	symptom_191	10306241	0.002465022	18.261161500122398	not_mentioned	0.9445	not_mentioned	correct	ok	not_mentioned	released	option_probability
Clef-flash	imcs21	test	10306241	symptom_192	10306241	0.002465022	18.261161500122398	not_mentioned	0.9428	not_mentioned	correct	ok	not_mentioned	released	option_probability
Clef-flash	imcs21	test	10306241	symptom_193	10306241	0.002465022	18.261161500122398	not_mentioned	0.9683	not_mentioned	correct	ok	not_mentioned	released	option_probability
Clef-flash	imcs21	test	10306241	symptom_194	10306241	0.002465022	18.261161500122398	not_mentioned	0.9642	not_mentioned	correct	ok	not_mentioned	released	option_probability
Clef-flash	imcs21	test	10306241	symptom_195	10306241	0.002465022	18.261161500122398	not_mentioned	0.9867	not_mentioned	correct	ok	not_mentioned	released	option_probability
Clef-flash	imcs21	test	10306241	symptom_196	10306241	0.002465022	18.261161500122398	not_mentioned	0.985	not_mentioned	correct	ok	not_mentioned	released	option_probability
Clef-flash	imcs21	test	10306241	symptom_197	10306241	0.002465022	18.261161500122398	not_mentioned	0.8797	not_mentioned	correct	ok	not_mentioned	released	option_probability
Clef-flash	imcs21	test	10306241	symptom_198	10306241	0.002465022	18.261161500122398	not_mentioned	0.9603	not_mentioned	correct	ok	not_mentioned	released	option_probability
Clef-flash	imcs21	test	10306241	symptom_199	10306241	0.002465022	18.261161500122398	not_mentioned	0.9815	not_mentioned	correct	ok	not_mentioned	released	option_probability
Clef-flash	imcs21	test	10306241	symptom_200	10306241	0.002465022	18.261161500122398	not_mentioned	0.9669	not_mentioned	correct	ok	not_mentioned	released	option_probability
Clef-flash	imcs21	test	10306241	symptom_201	10306241	0.002465022	18.261161500122398	not_mentioned	0.9281	not_mentioned	correct	ok	not_mentioned	released	option_probability
Clef-flash	imcs21	test	10306241	symptom_202	10306241	0.002465022	18.261161500122398	not_mentioned	0.8243	not_mentioned	correct	ok	not_mentioned	released	option_probability
Clef-flash	imcs21	test	10306241	symptom_203	10306241	0.002465022	18.261161500122398	not_mentioned	0.9349	not_mentioned	correct	ok	not_mentioned	released	option_probability
Clef-flash	imcs21	test	10306241	symptom_204	10306241	0.002465022	18.261161500122398	not_mentioned	0.9827	not_mentioned	correct	ok	not_mentioned	released	option_probability
Clef-flash	imcs21	test	10306241	symptom_205	10306241	0.002465022	18.261161500122398	negative	0.6019	not_mentioned	incorrect	ok	not_mentioned	released	option_probability
Clef-flash	imcs21	test	10306241	symptom_206	10306241	0.002465022	18.261161500122398	not_mentioned	0.8672	not_mentioned	correct	ok	not_mentioned	released	option_probability
Clef-flash	imcs21	test	10306241	symptom_207	10306241	0.002465022	18.261161500122398	not_mentioned	0.9031	not_mentioned	correct	ok	not_mentioned	released	option_probability
Clef-flash	imcs21	test	10306241	symptom_208	10306241	0.002465022	18.261161500122398	negative	0.7953	not_mentioned	incorrect	ok	not_mentioned	released	option_probability
Clef-flash	imcs21	test	10306241	symptom_209	10306241	0.002465022	18.261161500122398	not_mentioned	0.9813	not_mentioned	correct	ok	not_mentioned	released	option_probability
Clef-flash	imcs21	test	10306241	symptom_210	10306241	0.002465022	18.261161500122398	not_mentioned	0.7766	not_mentioned	correct	ok	not_mentioned	released	option_probability
Clef-flash	imcs21	test	10306241	symptom_211	10306241	0.002465022	18.261161500122398	not_mentioned	0.9299	not_mentioned	correct	ok	not_mentioned	released	option_probability
Clef-flash	imcs21	test	10306241	symptom_212	10306241	0.002465022	18.261161500122398	not_mentioned	0.945	not_mentioned	correct	ok	not_mentioned	released	option_probability
Clef-flash	imcs21	test	10306241	symptom_213	10306241	0.002465022	18.261161500122398	not_mentioned	0.503	not_mentioned	correct	ok	not_mentioned	released	option_probability
Clef-flash	imcs21	test	10306241	symptom_214	10306241	0.002465022	18.261161500122398	not_mentioned	0.9488	not_mentioned	correct	ok	not_mentioned	released	option_probability
Clef-flash	imcs21	test	10306241	symptom_215	10306241	0.002465022	18.261161500122398	not_mentioned	0.9688	not_mentioned	correct	ok	not_mentioned	released	option_probability
Clef-flash	imcs21	test	10306241	symptom_216	10306241	0.002465022	18.261161500122398	not_mentioned	0.9586	not_mentioned	correct	ok	not_mentioned	released	option_probability
Clef-flash	imcs21	test	10306241	symptom_217	10306241	0.002465022	18.261161500122398	not_mentioned	0.9416	not_mentioned	correct	ok	not_mentioned	released	option_probability
Clef-flash	imcs21	test	10306241	symptom_218	10306241	0.002465022	18.261161500122398	not_mentioned	0.9433	not_mentioned	correct	ok	not_mentioned	released	option_probability
Clef-flash	imcs21	test	10306241	symptom_219	10306241	0.002465022	18.261161500122398	not_mentioned	0.5826	not_mentioned	correct	ok	not_mentioned	released	option_probability
Clef-flash	imcs21	test	10306241	symptom_220	10306241	0.002465022	18.261161500122398	not_mentioned	0.8509	not_mentioned	correct	ok	not_mentioned	released	option_probability
Clef-flash	imcs21	test	10306241	symptom_221	10306241	0.002465022	18.261161500122398	not_mentioned	0.9499	not_mentioned	correct	ok	not_mentioned	released	option_probability
Clef-flash	imcs21	test	10306241	symptom_222	10306241	0.002465022	18.261161500122398	not_mentioned	0.9063	not_mentioned	correct	ok	not_mentioned	released	option_probability
Clef-flash	imcs21	test	10306241	symptom_223	10306241	0.002465022	18.261161500122398	not_mentioned	0.9535	not_mentioned	correct	ok	not_mentioned	released	option_probability
Clef-flash	imcs21	test	10306241	symptom_224	10306241	0.002465022	18.261161500122398	not_mentioned	0.9152	not_mentioned	correct	ok	not_mentioned	released	option_probability
Clef-flash	imcs21	test	10306241	symptom_225	10306241	0.002465022	18.261161500122398	not_mentioned	0.7657	not_mentioned	correct	ok	not_mentioned	released	option_probability
Clef-flash	imcs21	test	10306241	symptom_226	10306241	0.002465022	18.261161500122398	not_mentioned	0.9151	not_mentioned	correct	ok	not_mentioned	released	option_probability
Clef-flash	imcs21	test	10306241	symptom_227	10306241	0.002465022	18.261161500122398	not_mentioned	0.8732	not_mentioned	correct	ok	not_mentioned	released	option_probability
Clef-flash	imcs21	test	10306241	symptom_228	10306241	0.002465022	18.261161500122398	not_mentioned	0.976	not_mentioned	correct	ok	not_mentioned	released	option_probability
Clef-flash	imcs21	test	10306241	symptom_229	10306241	0.002465022	18.261161500122398	not_mentioned	0.9432	not_mentioned	correct	ok	not_mentioned	released	option_probability
Clef-flash	imcs21	test	10306241	symptom_230	10306241	0.002465022	18.261161500122398	not_mentioned	0.9093	not_mentioned	correct	ok	not_mentioned	released	option_probability
Clef-flash	imcs21	test	10306241	symptom_231	10306241	0.002465022	18.261161500122398	not_mentioned	0.8846	not_mentioned	correct	ok	not_mentioned	released	option_probability
Clef-flash	imcs21	test	10306241	symptom_232	10306241	0.002465022	18.261161500122398	not_mentioned	0.9174	not_mentioned	correct	ok	not_mentioned	released	option_probability
Clef-flash	imcs21	test	10306241	symptom_233	10306241	0.002465022	18.261161500122398	not_mentioned	0.9528	not_mentioned	correct	ok	not_mentioned	released	option_probability
Clef-flash	imcs21	test	10306241	symptom_234	10306241	0.002465022	18.261161500122398	not_mentioned	0.9685	not_mentioned	correct	ok	not_mentioned	released	option_probability
Clef-flash	imcs21	test	10306241	symptom_235	10306241	0.002465022	18.261161500122398	not_mentioned	0.9694	not_mentioned	correct	ok	not_mentioned	released	option_probability
Clef-flash	imcs21	test	10306241	symptom_236	10306241	0.002465022	18.261161500122398	not_mentioned	0.9682	not_mentioned	correct	ok	not_mentioned	released	option_probability
Clef-flash	imcs21	test	10306241	symptom_237	10306241	0.002465022	18.261161500122398	not_mentioned	0.927	not_mentioned	correct	ok	not_mentioned	released	option_probability
Clef-flash	imcs21	test	10306241	symptom_238	10306241	0.002465022	18.261161500122398	not_mentioned	0.803	not_mentioned	correct	ok	not_mentioned	released	option_probability
Clef-flash	imcs21	test	10306241	symptom_239	10306241	0.002465022	18.261161500122398	not_mentioned	0.9823	not_mentioned	correct	ok	not_mentioned	released	option_probability
Clef-flash	imcs21	test	10306241	symptom_240	10306241	0.002465022	18.261161500122398	not_mentioned	0.913	not_mentioned	correct	ok	not_mentioned	released	option_probability
Clef-flash	imcs21	test	10306241	symptom_241	10306241	0.002465022	18.261161500122398	not_mentioned	0.9701	not_mentioned	correct	ok	not_mentioned	released	option_probability
Clef-flash	imcs21	test	10306241	symptom_242	10306241	0.002465022	18.261161500122398	not_mentioned	0.9412	not_mentioned	correct	ok	not_mentioned	released	option_probability
Clef-flash	imcs21	test	10306241	symptom_243	10306241	0.002465022	18.261161500122398	not_mentioned	0.9286	not_mentioned	correct	ok	not_mentioned	released	option_probability
Clef-flash	imcs21	test	10306241	symptom_244	10306241	0.002465022	18.261161500122398	not_mentioned	0.889	not_mentioned	correct	ok	not_mentioned	released	option_probability
Clef-flash	imcs21	test	10306241	symptom_245	10306241	0.002465022	18.261161500122398	not_mentioned	0.4146	not_mentioned	correct	ok	not_mentioned	released	option_probability
Clef-flash	imcs21	test	10306241	symptom_246	10306241	0.002465022	18.261161500122398	not_mentioned	0.9334	not_mentioned	correct	ok	not_mentioned	released	option_probability
Clef-flash	imcs21	test	10306241	symptom_247	10306241	0.002465022	18.261161500122398	not_mentioned	0.9041	not_mentioned	correct	ok	not_mentioned	released	option_probability
Clef-flash	imcs21	test	10306241	symptom_248	10306241	0.002465022	18.261161500122398	not_mentioned	0.9458	not_mentioned	correct	ok	not_mentioned	released	option_probability
Clef-flash	imcs21	test	10306241	symptom_249	10306241	0.002465022	18.261161500122398	not_mentioned	0.8705	not_mentioned	correct	ok	not_mentioned	released	option_probability
Clef-flash	imcs21	test	10306241	symptom_250	10306241	0.002465022	18.261161500122398	not_mentioned	0.801	not_mentioned	correct	ok	not_mentioned	released	option_probability
Clef-flash	imcs21	test	10306241	symptom_251	10306241	0.002465022	18.261161500122398	not_mentioned	0.6476000000000001	not_mentioned	correct	ok	not_mentioned	released	option_probability
Clef-flash	imcs21	test	10306241	symptom_252	10306241	0.002465022	18.261161500122398	not_mentioned	0.9441	not_mentioned	correct	ok	not_mentioned	released	option_probability
Clef-flash	imcs21	test	10306241	symptom_253	10306241	0.002465022	18.261161500122398	not_mentioned	0.9706	not_mentioned	correct	ok	not_mentioned	released	option_probability
Clef-flash	imcs21	test	10306241	symptom_254	10306241	0.002465022	18.261161500122398	not_mentioned	0.8091	not_mentioned	correct	ok	not_mentioned	released	option_probability
Clef-flash	imcs21	test	10306241	symptom_255	10306241	0.002465022	18.261161500122398	not_mentioned	0.6008	not_mentioned	correct	ok	not_mentioned	released	option_probability
Clef-flash	imcs21	test	10306241	symptom_256	10306241	0.002465022	18.261161500122398	negative	0.4824	not_mentioned	incorrect	ok	not_mentioned	released	option_probability
Clef-flash	imcs21	test	10306241	symptom_257	10306241	0.002465022	18.261161500122398	not_mentioned	0.9495	not_mentioned	correct	ok	not_mentioned	released	option_probability
Clef-flash	imcs21	test	10306241	symptom_258	10306241	0.002465022	18.261161500122398	not_mentioned	0.9696	not_mentioned	correct	ok	not_mentioned	released	option_probability
Clef-flash	imcs21	test	10306241	symptom_259	10306241	0.002465022	18.261161500122398	not_mentioned	0.9588	not_mentioned	correct	ok	not_mentioned	released	option_probability
Clef-flash	imcs21	test	10306241	symptom_260	10306241	0.002465022	18.261161500122398	uncertain	0.8774	not_mentioned	incorrect	ok	not_mentioned	released	option_probability
Clef-flash	imcs21	test	10306241	symptom_261	10306241	0.002465022	18.261161500122398	not_mentioned	0.9856	not_mentioned	correct	ok	not_mentioned	released	option_probability
Clef-flash	imcs21	test	10306241	symptom_262	10306241	0.002465022	18.261161500122398	not_mentioned	0.9638	not_mentioned	correct	ok	not_mentioned	released	option_probability
Clef-flash	imcs21	test	10306241	symptom_263	10306241	0.002465022	18.261161500122398	not_mentioned	0.9594	not_mentioned	correct	ok	not_mentioned	released	option_probability
Clef-flash	imcs21	test	10306241	symptom_264	10306241	0.002465022	18.261161500122398	not_mentioned	0.9693	not_mentioned	correct	ok	not_mentioned	released	option_probability
Clef-flash	imcs21	test	10306241	symptom_265	10306241	0.002465022	18.261161500122398	not_mentioned	0.9633	not_mentioned	correct	ok	not_mentioned	released	option_probability
Clef-flash	imcs21	test	10306241	symptom_266	10306241	0.002465022	18.261161500122398	not_mentioned	0.979	not_mentioned	correct	ok	not_mentioned	released	option_probability
Clef-flash	imcs21	test	10306241	symptom_267	10306241	0.002465022	18.261161500122398	not_mentioned	0.9552	not_mentioned	correct	ok	not_mentioned	released	option_probability
Clef-flash	imcs21	test	10306241	symptom_268	10306241	0.002465022	18.261161500122398	not_mentioned	0.9569	not_mentioned	correct	ok	not_mentioned	released	option_probability
Clef-flash	imcs21	test	10306241	symptom_269	10306241	0.002465022	18.261161500122398	not_mentioned	0.9588	not_mentioned	correct	ok	not_mentioned	released	option_probability
Clef-flash	imcs21	test	10306241	symptom_270	10306241	0.002465022	18.261161500122398	not_mentioned	0.9207	not_mentioned	correct	ok	not_mentioned	released	option_probability
Clef-flash	imcs21	test	10306241	symptom_271	10306241	0.002465022	18.261161500122398	not_mentioned	0.9486	not_mentioned	correct	ok	not_mentioned	released	option_probability
Clef-flash	imcs21	test	10306241	symptom_272	10306241	0.002465022	18.261161500122398	not_mentioned	0.9689	not_mentioned	correct	ok	not_mentioned	released	option_probability
Clef-flash	imcs21	test	10306241	symptom_273	10306241	0.002465022	18.261161500122398	not_mentioned	0.9413	not_mentioned	correct	ok	not_mentioned	released	option_probability
Clef-flash	imcs21	test	10306241	symptom_274	10306241	0.002465022	18.261161500122398	not_mentioned	0.5046	not_mentioned	correct	ok	not_mentioned	released	option_probability
Clef-flash	imcs21	test	10306241	symptom_275	10306241	0.002465022	18.261161500122398	not_mentioned	0.9706	not_mentioned	correct	ok	not_mentioned	released	option_probability
Clef-flash	imcs21	test	10306241	symptom_276	10306241	0.002465022	18.261161500122398	not_mentioned	0.9808	not_mentioned	correct	ok	not_mentioned	released	option_probability
Clef-flash	imcs21	test	10306241	symptom_277	10306241	0.002465022	18.261161500122398	not_mentioned	0.9441	not_mentioned	correct	ok	not_mentioned	released	option_probability
Clef-flash	imcs21	test	10306241	symptom_278	10306241	0.002465022	18.261161500122398	not_mentioned	0.9638	not_mentioned	correct	ok	not_mentioned	released	option_probability
Clef-flash	imcs21	test	10306241	symptom_279	10306241	0.002465022	18.261161500122398	not_mentioned	0.9642	not_mentioned	correct	ok	not_mentioned	released	option_probability
Clef-flash	imcs21	test	10306241	symptom_280	10306241	0.002465022	18.261161500122398	not_mentioned	0.9186	not_mentioned	correct	ok	not_mentioned	released	option_probability
Clef-flash	imcs21	test	10306241	symptom_281	10306241	0.002465022	18.261161500122398	not_mentioned	0.9818	not_mentioned	correct	ok	not_mentioned	released	option_probability
Clef-flash	imcs21	test	10306241	symptom_282	10306241	0.002465022	18.261161500122398	not_mentioned	0.862	not_mentioned	correct	ok	not_mentioned	released	option_probability
Clef-flash	imcs21	test	10306241	symptom_283	10306241	0.002465022	18.261161500122398	not_mentioned	0.9683	not_mentioned	correct	ok	not_mentioned	released	option_probability
Clef-flash	imcs21	test	10306241	symptom_284	10306241	0.002465022	18.261161500122398	not_mentioned	0.9758	not_mentioned	correct	ok	not_mentioned	released	option_probability
Clef-flash	imcs21	test	10306241	symptom_285	10306241	0.002465022	18.261161500122398	not_mentioned	0.7791	not_mentioned	correct	ok	not_mentioned	released	option_probability
Clef-flash	imcs21	test	10306241	symptom_286	10306241	0.002465022	18.261161500122398	not_mentioned	0.9453	not_mentioned	correct	ok	not_mentioned	released	option_probability
Clef-flash	imcs21	test	10306241	symptom_287	10306241	0.002465022	18.261161500122398	not_mentioned	0.9646	not_mentioned	correct	ok	not_mentioned	released	option_probability
Clef-flash	imcs21	test	10306241	symptom_288	10306241	0.002465022	18.261161500122398	not_mentioned	0.9425	not_mentioned	correct	ok	not_mentioned	released	option_probability
Clef-flash	imcs21	test	10306241	symptom_289	10306241	0.002465022	18.261161500122398	not_mentioned	0.9606	not_mentioned	correct	ok	not_mentioned	released	option_probability
Clef-flash	imcs21	test	10306241	symptom_290	10306241	0.002465022	18.261161500122398	not_mentioned	0.9478	not_mentioned	correct	ok	not_mentioned	released	option_probability
Clef-flash	imcs21	test	10306241	symptom_291	10306241	0.002465022	18.261161500122398	not_mentioned	0.8769	not_mentioned	correct	ok	not_mentioned	released	option_probability
Clef-flash	imcs21	test	10306241	symptom_292	10306241	0.002465022	18.261161500122398	not_mentioned	0.95	not_mentioned	correct	ok	not_mentioned	released	option_probability
Clef-flash	imcs21	test	10306241	symptom_293	10306241	0.002465022	18.261161500122398	not_mentioned	0.9698	not_mentioned	correct	ok	not_mentioned	released	option_probability
Clef-flash	imcs21	test	10306241	symptom_294	10306241	0.002465022	18.261161500122398	not_mentioned	0.9455	not_mentioned	correct	ok	not_mentioned	released	option_probability
Clef-flash	imcs21	test	10306241	symptom_295	10306241	0.002465022	18.261161500122398	not_mentioned	0.8887	not_mentioned	correct	ok	not_mentioned	released	option_probability
Clef-flash	imcs21	test	10306241	symptom_296	10306241	0.002465022	18.261161500122398	not_mentioned	0.9295	not_mentioned	correct	ok	not_mentioned	released	option_probability
Clef-flash	imcs21	test	10306241	symptom_297	10306241	0.002465022	18.261161500122398	not_mentioned	0.8133	not_mentioned	correct	ok	not_mentioned	released	option_probability
Clef-flash	imcs21	test	10306241	symptom_298	10306241	0.002465022	18.261161500122398	not_mentioned	0.9726	not_mentioned	correct	ok	not_mentioned	released	option_probability
Clef-flash	imcs21	test	10306241	symptom_299	10306241	0.002465022	18.261161500122398	not_mentioned	0.9766	not_mentioned	correct	ok	not_mentioned	released	option_probability
Clef-flash	imcs21	test	10306241	symptom_300	10306241	0.002465022	18.261161500122398	not_mentioned	0.8844	not_mentioned	correct	ok	not_mentioned	released	option_probability
Clef-flash	imcs21	test	10306241	symptom_301	10306241	0.002465022	18.261161500122398	not_mentioned	0.8342	not_mentioned	correct	ok	not_mentioned	released	option_probability
Clef-flash	imcs21	test	10306241	symptom_302	10306241	0.002465022	18.261161500122398	not_mentioned	0.6845	not_mentioned	correct	ok	not_mentioned	released	option_probability
Clef-flash	imcs21	test	10306241	symptom_303	10306241	0.002465022	18.261161500122398	not_mentioned	0.9764	not_mentioned	correct	ok	not_mentioned	released	option_probability
Clef-flash	imcs21	test	10306241	symptom_304	10306241	0.002465022	18.261161500122398	negative	0.6408	not_mentioned	incorrect	ok	not_mentioned	released	option_probability
Clef-flash	imcs21	test	10306241	symptom_305	10306241	0.002465022	18.261161500122398	not_mentioned	0.8655	not_mentioned	correct	ok	not_mentioned	released	option_probability
Clef-flash	imcs21	test	10306241	symptom_306	10306241	0.002465022	18.261161500122398	not_mentioned	0.9725	not_mentioned	correct	ok	not_mentioned	released	option_probability
Clef-flash	imcs21	test	10306241	symptom_307	10306241	0.002465022	18.261161500122398	not_mentioned	0.6116	not_mentioned	correct	ok	not_mentioned	released	option_probability
Clef-flash	imcs21	test	10306241	symptom_308	10306241	0.002465022	18.261161500122398	uncertain	0.8756	not_mentioned	incorrect	ok	not_mentioned	released	option_probability
Clef-flash	imcs21	test	10306241	symptom_309	10306241	0.002465022	18.261161500122398	not_mentioned	0.6952	not_mentioned	correct	ok	not_mentioned	released	option_probability
Clef-flash	imcs21	test	10306241	symptom_310	10306241	0.002465022	18.261161500122398	not_mentioned	0.9575	not_mentioned	correct	ok	not_mentioned	released	option_probability
Clef-flash	imcs21	test	10306241	symptom_311	10306241	0.002465022	18.261161500122398	not_mentioned	0.9118	not_mentioned	correct	ok	not_mentioned	released	option_probability
Clef-flash	imcs21	test	10306241	symptom_312	10306241	0.002465022	18.261161500122398	not_mentioned	0.623	not_mentioned	correct	ok	not_mentioned	released	option_probability
Clef-flash	imcs21	test	10306241	symptom_313	10306241	0.002465022	18.261161500122398	not_mentioned	0.9586	not_mentioned	correct	ok	not_mentioned	released	option_probability
Clef-flash	imcs21	test	10306241	symptom_314	10306241	0.002465022	18.261161500122398	not_mentioned	0.8963	not_mentioned	correct	ok	not_mentioned	released	option_probability
Clef-flash	imcs21	test	10306241	symptom_315	10306241	0.002465022	18.261161500122398	not_mentioned	0.9857	not_mentioned	correct	ok	not_mentioned	released	option_probability
Clef-flash	imcs21	test	10306241	symptom_316	10306241	0.002465022	18.261161500122398	not_mentioned	0.7957	not_mentioned	correct	ok	not_mentioned	released	option_probability
Clef-flash	imcs21	test	10306241	symptom_317	10306241	0.002465022	18.261161500122398	not_mentioned	0.9628	not_mentioned	correct	ok	not_mentioned	released	option_probability
Clef-flash	imcs21	test	10306241	symptom_318	10306241	0.002465022	18.261161500122398	not_mentioned	0.9647	not_mentioned	correct	ok	not_mentioned	released	option_probability
Clef-flash	imcs21	test	10306241	symptom_319	10306241	0.002465022	18.261161500122398	negative	0.8312	not_mentioned	incorrect	ok	not_mentioned	released	option_probability
Clef-flash	imcs21	test	10306241	symptom_320	10306241	0.002465022	18.261161500122398	not_mentioned	0.9449	not_mentioned	correct	ok	not_mentioned	released	option_probability
Clef-flash	imcs21	test	10306241	symptom_321	10306241	0.002465022	18.261161500122398	not_mentioned	0.9457	not_mentioned	correct	ok	not_mentioned	released	option_probability
Clef-flash	imcs21	test	10306241	symptom_322	10306241	0.002465022	18.261161500122398	not_mentioned	0.8731	not_mentioned	correct	ok	not_mentioned	released	option_probability
Clef-flash	imcs21	test	10306241	symptom_323	10306241	0.002465022	18.261161500122398	not_mentioned	0.9646	not_mentioned	correct	ok	not_mentioned	released	option_probability
Clef-flash	imcs21	test	10306241	symptom_324	10306241	0.002465022	18.261161500122398	not_mentioned	0.9496	not_mentioned	correct	ok	not_mentioned	released	option_probability
Clef-flash	imcs21	test	10306241	symptom_325	10306241	0.002465022	18.261161500122398	not_mentioned	0.9333	not_mentioned	correct	ok	not_mentioned	released	option_probability
Clef-flash	imcs21	test	10306241	symptom_326	10306241	0.002465022	18.261161500122398	not_mentioned	0.9631	not_mentioned	correct	ok	not_mentioned	released	option_probability
Clef-flash	imcs21	test	10306241	symptom_327	10306241	0.002465022	18.261161500122398	not_mentioned	0.96	not_mentioned	correct	ok	not_mentioned	released	option_probability
Clef-flash	imcs21	test	10306241	symptom_328	10306241	0.002465022	18.261161500122398	not_mentioned	0.9128	not_mentioned	correct	ok	not_mentioned	released	option_probability
Clef-flash	imcs21	test	10306241	symptom_329	10306241	0.002465022	18.261161500122398	not_mentioned	0.9615	not_mentioned	correct	ok	not_mentioned	released	option_probability
Clef-flash	imcs21	test	10306241	symptom_330	10306241	0.002465022	18.261161500122398	not_mentioned	0.9461	not_mentioned	correct	ok	not_mentioned	released	option_probability
Clef-flash	imcs21	test	10306251	symptom_000	10306251	0.002427174	18.700987750198692	not_mentioned	0.8886000000000001	not_mentioned	correct	ok	not_mentioned	released	option_probability
Clef-flash	imcs21	test	10306251	symptom_001	10306251	0.002427174	18.700987750198692	not_mentioned	0.9523	not_mentioned	correct	ok	not_mentioned	released	option_probability
Clef-flash	imcs21	test	10306251	symptom_002	10306251	0.002427174	18.700987750198692	not_mentioned	0.9187	not_mentioned	correct	ok	not_mentioned	released	option_probability
Clef-flash	imcs21	test	10306251	symptom_003	10306251	0.002427174	18.700987750198692	not_mentioned	0.9675	not_mentioned	correct	ok	not_mentioned	released	option_probability
Clef-flash	imcs21	test	10306251	symptom_004	10306251	0.002427174	18.700987750198692	positive	0.8567	positive	correct	ok	positive	released	option_probability
Clef-flash	imcs21	test	10306251	symptom_005	10306251	0.002427174	18.700987750198692	not_mentioned	0.9523	not_mentioned	correct	ok	not_mentioned	released	option_probability
Clef-flash	imcs21	test	10306251	symptom_006	10306251	0.002427174	18.700987750198692	positive	0.9322	positive	correct	ok	positive	released	option_probability
Clef-flash	imcs21	test	10306251	symptom_007	10306251	0.002427174	18.700987750198692	not_mentioned	0.9657	not_mentioned	correct	ok	not_mentioned	released	option_probability
Clef-flash	imcs21	test	10306251	symptom_008	10306251	0.002427174	18.700987750198692	positive	0.549	not_mentioned	incorrect	ok	not_mentioned	released	option_probability
Clef-flash	imcs21	test	10306251	symptom_009	10306251	0.002427174	18.700987750198692	not_mentioned	0.9581	not_mentioned	correct	ok	not_mentioned	released	option_probability
Clef-flash	imcs21	test	10306251	symptom_010	10306251	0.002427174	18.700987750198692	positive	0.8554	uncertain	incorrect	ok	uncertain	released	option_probability
Clef-flash	imcs21	test	10306251	symptom_011	10306251	0.002427174	18.700987750198692	not_mentioned	0.9455	not_mentioned	correct	ok	not_mentioned	released	option_probability
Clef-flash	imcs21	test	10306251	symptom_012	10306251	0.002427174	18.700987750198692	not_mentioned	0.9595	not_mentioned	correct	ok	not_mentioned	released	option_probability
Clef-flash	imcs21	test	10306251	symptom_013	10306251	0.002427174	18.700987750198692	not_mentioned	0.9648	not_mentioned	correct	ok	not_mentioned	released	option_probability
Clef-flash	imcs21	test	10306251	symptom_014	10306251	0.002427174	18.700987750198692	not_mentioned	0.8926	not_mentioned	correct	ok	not_mentioned	released	option_probability
Clef-flash	imcs21	test	10306251	symptom_015	10306251	0.002427174	18.700987750198692	not_mentioned	0.9194	not_mentioned	correct	ok	not_mentioned	released	option_probability
Clef-flash	imcs21	test	10306251	symptom_016	10306251	0.002427174	18.700987750198692	not_mentioned	0.8404	not_mentioned	correct	ok	not_mentioned	released	option_probability
Clef-flash	imcs21	test	10306251	symptom_017	10306251	0.002427174	18.700987750198692	not_mentioned	0.802	not_mentioned	correct	ok	not_mentioned	released	option_probability
Clef-flash	imcs21	test	10306251	symptom_018	10306251	0.002427174	18.700987750198692	negative	0.9213	negative	correct	ok	negative	released	option_probability
Clef-flash	imcs21	test	10306251	symptom_019	10306251	0.002427174	18.700987750198692	not_mentioned	0.9508	not_mentioned	correct	ok	not_mentioned	released	option_probability
Clef-flash	imcs21	test	10306251	symptom_020	10306251	0.002427174	18.700987750198692	not_mentioned	0.685	not_mentioned	correct	ok	not_mentioned	released	option_probability
Clef-flash	imcs21	test	10306251	symptom_021	10306251	0.002427174	18.700987750198692	not_mentioned	0.9544	not_mentioned	correct	ok	not_mentioned	released	option_probability
Clef-flash	imcs21	test	10306251	symptom_022	10306251	0.002427174	18.700987750198692	not_mentioned	0.8869	not_mentioned	correct	ok	not_mentioned	released	option_probability
Clef-flash	imcs21	test	10306251	symptom_023	10306251	0.002427174	18.700987750198692	positive	0.6516	positive	correct	ok	positive	released	option_probability
Clef-flash	imcs21	test	10306251	symptom_024	10306251	0.002427174	18.700987750198692	not_mentioned	0.894	not_mentioned	correct	ok	not_mentioned	released	option_probability
Clef-flash	imcs21	test	10306251	symptom_025	10306251	0.002427174	18.700987750198692	not_mentioned	0.5895	not_mentioned	correct	ok	not_mentioned	released	option_probability
Clef-flash	imcs21	test	10306251	symptom_026	10306251	0.002427174	18.700987750198692	not_mentioned	0.9266	not_mentioned	correct	ok	not_mentioned	released	option_probability
Clef-flash	imcs21	test	10306251	symptom_027	10306251	0.002427174	18.700987750198692	not_mentioned	0.8959	not_mentioned	correct	ok	not_mentioned	released	option_probability
Clef-flash	imcs21	test	10306251	symptom_028	10306251	0.002427174	18.700987750198692	not_mentioned	0.9539	not_mentioned	correct	ok	not_mentioned	released	option_probability
Clef-flash	imcs21	test	10306251	symptom_029	10306251	0.002427174	18.700987750198692	negative	0.4341	not_mentioned	incorrect	ok	not_mentioned	released	option_probability
Clef-flash	imcs21	test	10306251	symptom_030	10306251	0.002427174	18.700987750198692	not_mentioned	0.9011	not_mentioned	correct	ok	not_mentioned	released	option_probability
Clef-flash	imcs21	test	10306251	symptom_031	10306251	0.002427174	18.700987750198692	not_mentioned	0.9574	not_mentioned	correct	ok	not_mentioned	released	option_probability
Clef-flash	imcs21	test	10306251	symptom_032	10306251	0.002427174	18.700987750198692	not_mentioned	0.3611	not_mentioned	correct	ok	not_mentioned	released	option_probability
Clef-flash	imcs21	test	10306251	symptom_033	10306251	0.002427174	18.700987750198692	not_mentioned	0.8959	not_mentioned	correct	ok	not_mentioned	released	option_probability
Clef-flash	imcs21	test	10306251	symptom_034	10306251	0.002427174	18.700987750198692	positive	0.4648	uncertain	incorrect	ok	uncertain	released	option_probability
Clef-flash	imcs21	test	10306251	symptom_035	10306251	0.002427174	18.700987750198692	not_mentioned	0.8774	not_mentioned	correct	ok	not_mentioned	released	option_probability
Clef-flash	imcs21	test	10306251	symptom_036	10306251	0.002427174	18.700987750198692	not_mentioned	0.9297	not_mentioned	correct	ok	not_mentioned	released	option_probability
Clef-flash	imcs21	test	10306251	symptom_037	10306251	0.002427174	18.700987750198692	not_mentioned	0.4518	not_mentioned	correct	ok	not_mentioned	released	option_probability
Clef-flash	imcs21	test	10306251	symptom_038	10306251	0.002427174	18.700987750198692	not_mentioned	0.9387	not_mentioned	correct	ok	not_mentioned	released	option_probability
Clef-flash	imcs21	test	10306251	symptom_039	10306251	0.002427174	18.700987750198692	not_mentioned	0.3639	not_mentioned	correct	ok	not_mentioned	released	option_probability
Clef-flash	imcs21	test	10306251	symptom_040	10306251	0.002427174	18.700987750198692	not_mentioned	0.9336	not_mentioned	correct	ok	not_mentioned	released	option_probability
Clef-flash	imcs21	test	10306251	symptom_041	10306251	0.002427174	18.700987750198692	negative	0.9438	negative	correct	ok	negative	released	option_probability
Clef-flash	imcs21	test	10306251	symptom_042	10306251	0.002427174	18.700987750198692	not_mentioned	0.9055	not_mentioned	correct	ok	not_mentioned	released	option_probability
Clef-flash	imcs21	test	10306251	symptom_043	10306251	0.002427174	18.700987750198692	not_mentioned	0.3379	not_mentioned	correct	ok	not_mentioned	released	option_probability
Clef-flash	imcs21	test	10306251	symptom_044	10306251	0.002427174	18.700987750198692	not_mentioned	0.7826	not_mentioned	correct	ok	not_mentioned	released	option_probability
Clef-flash	imcs21	test	10306251	symptom_045	10306251	0.002427174	18.700987750198692	not_mentioned	0.6648000000000001	not_mentioned	correct	ok	not_mentioned	released	option_probability
Clef-flash	imcs21	test	10306251	symptom_046	10306251	0.002427174	18.700987750198692	not_mentioned	0.8869	not_mentioned	correct	ok	not_mentioned	released	option_probability
Clef-flash	imcs21	test	10306251	symptom_047	10306251	0.002427174	18.700987750198692	not_mentioned	0.9094	not_mentioned	correct	ok	not_mentioned	released	option_probability
Clef-flash	imcs21	test	10306251	symptom_048	10306251	0.002427174	18.700987750198692	not_mentioned	0.877	not_mentioned	correct	ok	not_mentioned	released	option_probability
Clef-flash	imcs21	test	10306251	symptom_049	10306251	0.002427174	18.700987750198692	not_mentioned	0.4912	not_mentioned	correct	ok	not_mentioned	released	option_probability
Clef-flash	imcs21	test	10306251	symptom_050	10306251	0.002427174	18.700987750198692	not_mentioned	0.9615	not_mentioned	correct	ok	not_mentioned	released	option_probability
Clef-flash	imcs21	test	10306251	symptom_051	10306251	0.002427174	18.700987750198692	not_mentioned	0.8411	not_mentioned	correct	ok	not_mentioned	released	option_probability
Clef-flash	imcs21	test	10306251	symptom_052	10306251	0.002427174	18.700987750198692	not_mentioned	0.9134	not_mentioned	correct	ok	not_mentioned	released	option_probability
Clef-flash	imcs21	test	10306251	symptom_053	10306251	0.002427174	18.700987750198692	not_mentioned	0.9501	not_mentioned	correct	ok	not_mentioned	released	option_probability
Clef-flash	imcs21	test	10306251	symptom_054	10306251	0.002427174	18.700987750198692	negative	0.6785	not_mentioned	incorrect	ok	not_mentioned	released	option_probability
Clef-flash	imcs21	test	10306251	symptom_055	10306251	0.002427174	18.700987750198692	not_mentioned	0.9238	not_mentioned	correct	ok	not_mentioned	released	option_probability
Clef-flash	imcs21	test	10306251	symptom_056	10306251	0.002427174	18.700987750198692	negative	0.9293	negative	correct	ok	negative	released	option_probability
Clef-flash	imcs21	test	10306251	symptom_057	10306251	0.002427174	18.700987750198692	not_mentioned	0.795	not_mentioned	correct	ok	not_mentioned	released	option_probability
Clef-flash	imcs21	test	10306251	symptom_058	10306251	0.002427174	18.700987750198692	not_mentioned	0.7844	not_mentioned	correct	ok	not_mentioned	released	option_probability
Clef-flash	imcs21	test	10306251	symptom_059	10306251	0.002427174	18.700987750198692	not_mentioned	0.9646	not_mentioned	correct	ok	not_mentioned	released	option_probability
Clef-flash	imcs21	test	10306251	symptom_060	10306251	0.002427174	18.700987750198692	not_mentioned	0.8421	not_mentioned	correct	ok	not_mentioned	released	option_probability
Clef-flash	imcs21	test	10306251	symptom_061	10306251	0.002427174	18.700987750198692	not_mentioned	0.9249	not_mentioned	correct	ok	not_mentioned	released	option_probability
Clef-flash	imcs21	test	10306251	symptom_062	10306251	0.002427174	18.700987750198692	not_mentioned	0.9063	not_mentioned	correct	ok	not_mentioned	released	option_probability
Clef-flash	imcs21	test	10306251	symptom_063	10306251	0.002427174	18.700987750198692	not_mentioned	0.9503	not_mentioned	correct	ok	not_mentioned	released	option_probability
Clef-flash	imcs21	test	10306251	symptom_064	10306251	0.002427174	18.700987750198692	not_mentioned	0.9658	not_mentioned	correct	ok	not_mentioned	released	option_probability
Clef-flash	imcs21	test	10306251	symptom_065	10306251	0.002427174	18.700987750198692	not_mentioned	0.9769	not_mentioned	correct	ok	not_mentioned	released	option_probability
Clef-flash	imcs21	test	10306251	symptom_066	10306251	0.002427174	18.700987750198692	negative	0.893	not_mentioned	incorrect	ok	not_mentioned	released	option_probability
Clef-flash	imcs21	test	10306251	symptom_067	10306251	0.002427174	18.700987750198692	not_mentioned	0.9629	not_mentioned	correct	ok	not_mentioned	released	option_probability
Clef-flash	imcs21	test	10306251	symptom_068	10306251	0.002427174	18.700987750198692	not_mentioned	0.9674	not_mentioned	correct	ok	not_mentioned	released	option_probability
Clef-flash	imcs21	test	10306251	symptom_069	10306251	0.002427174	18.700987750198692	not_mentioned	0.9641	not_mentioned	correct	ok	not_mentioned	released	option_probability
Clef-flash	imcs21	test	10306251	symptom_070	10306251	0.002427174	18.700987750198692	not_mentioned	0.4105	not_mentioned	correct	ok	not_mentioned	released	option_probability
Clef-flash	imcs21	test	10306251	symptom_071	10306251	0.002427174	18.700987750198692	not_mentioned	0.96	not_mentioned	correct	ok	not_mentioned	released	option_probability
Clef-flash	imcs21	test	10306251	symptom_072	10306251	0.002427174	18.700987750198692	not_mentioned	0.8446	not_mentioned	correct	ok	not_mentioned	released	option_probability
Clef-flash	imcs21	test	10306251	symptom_073	10306251	0.002427174	18.700987750198692	not_mentioned	0.8997	not_mentioned	correct	ok	not_mentioned	released	option_probability
Clef-flash	imcs21	test	10306251	symptom_074	10306251	0.002427174	18.700987750198692	not_mentioned	0.9761	not_mentioned	correct	ok	not_mentioned	released	option_probability
Clef-flash	imcs21	test	10306251	symptom_075	10306251	0.002427174	18.700987750198692	not_mentioned	0.5504	not_mentioned	correct	ok	not_mentioned	released	option_probability
Clef-flash	imcs21	test	10306251	symptom_076	10306251	0.002427174	18.700987750198692	negative	0.8439	not_mentioned	incorrect	ok	not_mentioned	released	option_probability
Clef-flash	imcs21	test	10306251	symptom_077	10306251	0.002427174	18.700987750198692	not_mentioned	0.9637	not_mentioned	correct	ok	not_mentioned	released	option_probability
Clef-flash	imcs21	test	10306251	symptom_078	10306251	0.002427174	18.700987750198692	not_mentioned	0.5406	not_mentioned	correct	ok	not_mentioned	released	option_probability
Clef-flash	imcs21	test	10306251	symptom_079	10306251	0.002427174	18.700987750198692	not_mentioned	0.9683	not_mentioned	correct	ok	not_mentioned	released	option_probability
Clef-flash	imcs21	test	10306251	symptom_080	10306251	0.002427174	18.700987750198692	not_mentioned	0.6357	not_mentioned	correct	ok	not_mentioned	released	option_probability
Clef-flash	imcs21	test	10306251	symptom_081	10306251	0.002427174	18.700987750198692	not_mentioned	0.9684	not_mentioned	correct	ok	not_mentioned	released	option_probability
Clef-flash	imcs21	test	10306251	symptom_082	10306251	0.002427174	18.700987750198692	not_mentioned	0.9387	not_mentioned	correct	ok	not_mentioned	released	option_probability
Clef-flash	imcs21	test	10306251	symptom_083	10306251	0.002427174	18.700987750198692	not_mentioned	0.799	not_mentioned	correct	ok	not_mentioned	released	option_probability
Clef-flash	imcs21	test	10306251	symptom_084	10306251	0.002427174	18.700987750198692	not_mentioned	0.9581	not_mentioned	correct	ok	not_mentioned	released	option_probability
Clef-flash	imcs21	test	10306251	symptom_085	10306251	0.002427174	18.700987750198692	not_mentioned	0.9216	not_mentioned	correct	ok	not_mentioned	released	option_probability
Clef-flash	imcs21	test	10306251	symptom_086	10306251	0.002427174	18.700987750198692	positive	0.5801	not_mentioned	incorrect	ok	not_mentioned	released	option_probability
Clef-flash	imcs21	test	10306251	symptom_087	10306251	0.002427174	18.700987750198692	not_mentioned	0.6575	not_mentioned	correct	ok	not_mentioned	released	option_probability
Clef-flash	imcs21	test	10306251	symptom_088	10306251	0.002427174	18.700987750198692	not_mentioned	0.8769	not_mentioned	correct	ok	not_mentioned	released	option_probability
Clef-flash	imcs21	test	10306251	symptom_089	10306251	0.002427174	18.700987750198692	not_mentioned	0.5928	not_mentioned	correct	ok	not_mentioned	released	option_probability
Clef-flash	imcs21	test	10306251	symptom_090	10306251	0.002427174	18.700987750198692	not_mentioned	0.7408	not_mentioned	correct	ok	not_mentioned	released	option_probability
Clef-flash	imcs21	test	10306251	symptom_091	10306251	0.002427174	18.700987750198692	not_mentioned	0.9316	not_mentioned	correct	ok	not_mentioned	released	option_probability
Clef-flash	imcs21	test	10306251	symptom_092	10306251	0.002427174	18.700987750198692	not_mentioned	0.9279	not_mentioned	correct	ok	not_mentioned	released	option_probability
Clef-flash	imcs21	test	10306251	symptom_093	10306251	0.002427174	18.700987750198692	not_mentioned	0.9196	not_mentioned	correct	ok	not_mentioned	released	option_probability
Clef-flash	imcs21	test	10306251	symptom_094	10306251	0.002427174	18.700987750198692	not_mentioned	0.9524	not_mentioned	correct	ok	not_mentioned	released	option_probability
Clef-flash	imcs21	test	10306251	symptom_095	10306251	0.002427174	18.700987750198692	not_mentioned	0.4137	not_mentioned	correct	ok	not_mentioned	released	option_probability
Clef-flash	imcs21	test	10306251	symptom_096	10306251	0.002427174	18.700987750198692	not_mentioned	0.8021	not_mentioned	correct	ok	not_mentioned	released	option_probability
Clef-flash	imcs21	test	10306251	symptom_097	10306251	0.002427174	18.700987750198692	not_mentioned	0.8517	not_mentioned	correct	ok	not_mentioned	released	option_probability
Clef-flash	imcs21	test	10306251	symptom_098	10306251	0.002427174	18.700987750198692	not_mentioned	0.8365	not_mentioned	correct	ok	not_mentioned	released	option_probability
Clef-flash	imcs21	test	10306251	symptom_099	10306251	0.002427174	18.700987750198692	not_mentioned	0.7442	not_mentioned	correct	ok	not_mentioned	released	option_probability
Clef-flash	imcs21	test	10306251	symptom_100	10306251	0.002427174	18.700987750198692	not_mentioned	0.4395	not_mentioned	correct	ok	not_mentioned	released	option_probability
Clef-flash	imcs21	test	10306251	symptom_101	10306251	0.002427174	18.700987750198692	not_mentioned	0.8791	not_mentioned	correct	ok	not_mentioned	released	option_probability
Clef-flash	imcs21	test	10306251	symptom_102	10306251	0.002427174	18.700987750198692	not_mentioned	0.7955	not_mentioned	correct	ok	not_mentioned	released	option_probability
Clef-flash	imcs21	test	10306251	symptom_103	10306251	0.002427174	18.700987750198692	not_mentioned	0.8838	not_mentioned	correct	ok	not_mentioned	released	option_probability
Clef-flash	imcs21	test	10306251	symptom_104	10306251	0.002427174	18.700987750198692	not_mentioned	0.632	not_mentioned	correct	ok	not_mentioned	released	option_probability
Clef-flash	imcs21	test	10306251	symptom_105	10306251	0.002427174	18.700987750198692	not_mentioned	0.933	not_mentioned	correct	ok	not_mentioned	released	option_probability
Clef-flash	imcs21	test	10306251	symptom_106	10306251	0.002427174	18.700987750198692	not_mentioned	0.6382	not_mentioned	correct	ok	not_mentioned	released	option_probability
Clef-flash	imcs21	test	10306251	symptom_107	10306251	0.002427174	18.700987750198692	not_mentioned	0.9642000000000001	not_mentioned	correct	ok	not_mentioned	released	option_probability
Clef-flash	imcs21	test	10306251	symptom_108	10306251	0.002427174	18.700987750198692	not_mentioned	0.9681	not_mentioned	correct	ok	not_mentioned	released	option_probability
Clef-flash	imcs21	test	10306251	symptom_109	10306251	0.002427174	18.700987750198692	not_mentioned	0.515	not_mentioned	correct	ok	not_mentioned	released	option_probability
Clef-flash	imcs21	test	10306251	symptom_110	10306251	0.002427174	18.700987750198692	not_mentioned	0.9713	not_mentioned	correct	ok	not_mentioned	released	option_probability
Clef-flash	imcs21	test	10306251	symptom_111	10306251	0.002427174	18.700987750198692	not_mentioned	0.9722	not_mentioned	correct	ok	not_mentioned	released	option_probability
Clef-flash	imcs21	test	10306251	symptom_112	10306251	0.002427174	18.700987750198692	not_mentioned	0.7762	not_mentioned	correct	ok	not_mentioned	released	option_probability
Clef-flash	imcs21	test	10306251	symptom_113	10306251	0.002427174	18.700987750198692	not_mentioned	0.9009	not_mentioned	correct	ok	not_mentioned	released	option_probability
Clef-flash	imcs21	test	10306251	symptom_114	10306251	0.002427174	18.700987750198692	not_mentioned	0.8977	not_mentioned	correct	ok	not_mentioned	released	option_probability
Clef-flash	imcs21	test	10306251	symptom_115	10306251	0.002427174	18.700987750198692	not_mentioned	0.965	not_mentioned	correct	ok	not_mentioned	released	option_probability
Clef-flash	imcs21	test	10306251	symptom_116	10306251	0.002427174	18.700987750198692	not_mentioned	0.5532	not_mentioned	correct	ok	not_mentioned	released	option_probability
Clef-flash	imcs21	test	10306251	symptom_117	10306251	0.002427174	18.700987750198692	not_mentioned	0.892	not_mentioned	correct	ok	not_mentioned	released	option_probability
Clef-flash	imcs21	test	10306251	symptom_118	10306251	0.002427174	18.700987750198692	not_mentioned	0.8947	not_mentioned	correct	ok	not_mentioned	released	option_probability
Clef-flash	imcs21	test	10306251	symptom_119	10306251	0.002427174	18.700987750198692	not_mentioned	0.8866	not_mentioned	correct	ok	not_mentioned	released	option_probability
Clef-flash	imcs21	test	10306251	symptom_120	10306251	0.002427174	18.700987750198692	not_mentioned	0.8297	not_mentioned	correct	ok	not_mentioned	released	option_probability
Clef-flash	imcs21	test	10306251	symptom_121	10306251	0.002427174	18.700987750198692	not_mentioned	0.9334	not_mentioned	correct	ok	not_mentioned	released	option_probability
Clef-flash	imcs21	test	10306251	symptom_122	10306251	0.002427174	18.700987750198692	not_mentioned	0.8743	not_mentioned	correct	ok	not_mentioned	released	option_probability
Clef-flash	imcs21	test	10306251	symptom_123	10306251	0.002427174	18.700987750198692	not_mentioned	0.4126	not_mentioned	correct	ok	not_mentioned	released	option_probability
Clef-flash	imcs21	test	10306251	symptom_124	10306251	0.002427174	18.700987750198692	not_mentioned	0.6398	not_mentioned	correct	ok	not_mentioned	released	option_probability
Clef-flash	imcs21	test	10306251	symptom_125	10306251	0.002427174	18.700987750198692	not_mentioned	0.9574	not_mentioned	correct	ok	not_mentioned	released	option_probability
Clef-flash	imcs21	test	10306251	symptom_126	10306251	0.002427174	18.700987750198692	not_mentioned	0.77	not_mentioned	correct	ok	not_mentioned	released	option_probability
Clef-flash	imcs21	test	10306251	symptom_127	10306251	0.002427174	18.700987750198692	not_mentioned	0.5918	not_mentioned	correct	ok	not_mentioned	released	option_probability
Clef-flash	imcs21	test	10306251	symptom_128	10306251	0.002427174	18.700987750198692	not_mentioned	0.9324	not_mentioned	correct	ok	not_mentioned	released	option_probability
Clef-flash	imcs21	test	10306251	symptom_129	10306251	0.002427174	18.700987750198692	not_mentioned	0.9675	not_mentioned	correct	ok	not_mentioned	released	option_probability
Clef-flash	imcs21	test	10306251	symptom_130	10306251	0.002427174	18.700987750198692	not_mentioned	0.8421	not_mentioned	correct	ok	not_mentioned	released	option_probability
Clef-flash	imcs21	test	10306251	symptom_131	10306251	0.002427174	18.700987750198692	not_mentioned	0.9148000000000001	not_mentioned	correct	ok	not_mentioned	released	option_probability
Clef-flash	imcs21	test	10306251	symptom_132	10306251	0.002427174	18.700987750198692	not_mentioned	0.921	not_mentioned	correct	ok	not_mentioned	released	option_probability
Clef-flash	imcs21	test	10306251	symptom_133	10306251	0.002427174	18.700987750198692	not_mentioned	0.9584	not_mentioned	correct	ok	not_mentioned	released	option_probability
Clef-flash	imcs21	test	10306251	symptom_134	10306251	0.002427174	18.700987750198692	not_mentioned	0.9296	not_mentioned	correct	ok	not_mentioned	released	option_probability
Clef-flash	imcs21	test	10306251	symptom_135	10306251	0.002427174	18.700987750198692	not_mentioned	0.9747	not_mentioned	correct	ok	not_mentioned	released	option_probability
Clef-flash	imcs21	test	10306251	symptom_136	10306251	0.002427174	18.700987750198692	not_mentioned	0.9478	not_mentioned	correct	ok	not_mentioned	released	option_probability
Clef-flash	imcs21	test	10306251	symptom_137	10306251	0.002427174	18.700987750198692	not_mentioned	0.7042	not_mentioned	correct	ok	not_mentioned	released	option_probability
Clef-flash	imcs21	test	10306251	symptom_138	10306251	0.002427174	18.700987750198692	not_mentioned	0.5155	not_mentioned	correct	ok	not_mentioned	released	option_probability
Clef-flash	imcs21	test	10306251	symptom_139	10306251	0.002427174	18.700987750198692	not_mentioned	0.8190000000000001	not_mentioned	correct	ok	not_mentioned	released	option_probability
Clef-flash	imcs21	test	10306251	symptom_140	10306251	0.002427174	18.700987750198692	not_mentioned	0.9291	not_mentioned	correct	ok	not_mentioned	released	option_probability
Clef-flash	imcs21	test	10306251	symptom_141	10306251	0.002427174	18.700987750198692	not_mentioned	0.789	not_mentioned	correct	ok	not_mentioned	released	option_probability
Clef-flash	imcs21	test	10306251	symptom_142	10306251	0.002427174	18.700987750198692	not_mentioned	0.9696	not_mentioned	correct	ok	not_mentioned	released	option_probability
Clef-flash	imcs21	test	10306251	symptom_143	10306251	0.002427174	18.700987750198692	not_mentioned	0.9146	not_mentioned	correct	ok	not_mentioned	released	option_probability
Clef-flash	imcs21	test	10306251	symptom_144	10306251	0.002427174	18.700987750198692	not_mentioned	0.8332	not_mentioned	correct	ok	not_mentioned	released	option_probability
Clef-flash	imcs21	test	10306251	symptom_145	10306251	0.002427174	18.700987750198692	not_mentioned	0.9476	not_mentioned	correct	ok	not_mentioned	released	option_probability
Clef-flash	imcs21	test	10306251	symptom_146	10306251	0.002427174	18.700987750198692	not_mentioned	0.8762	not_mentioned	correct	ok	not_mentioned	released	option_probability
Clef-flash	imcs21	test	10306251	symptom_147	10306251	0.002427174	18.700987750198692	not_mentioned	0.9079	not_mentioned	correct	ok	not_mentioned	released	option_probability
Clef-flash	imcs21	test	10306251	symptom_148	10306251	0.002427174	18.700987750198692	not_mentioned	0.876	not_mentioned	correct	ok	not_mentioned	released	option_probability
Clef-flash	imcs21	test	10306251	symptom_149	10306251	0.002427174	18.700987750198692	not_mentioned	0.708	not_mentioned	correct	ok	not_mentioned	released	option_probability
Clef-flash	imcs21	test	10306251	symptom_150	10306251	0.002427174	18.700987750198692	not_mentioned	0.9723	not_mentioned	correct	ok	not_mentioned	released	option_probability
Clef-flash	imcs21	test	10306251	symptom_151	10306251	0.002427174	18.700987750198692	not_mentioned	0.9767	not_mentioned	correct	ok	not_mentioned	released	option_probability
Clef-flash	imcs21	test	10306251	symptom_152	10306251	0.002427174	18.700987750198692	not_mentioned	0.9197	not_mentioned	correct	ok	not_mentioned	released	option_probability
Clef-flash	imcs21	test	10306251	symptom_153	10306251	0.002427174	18.700987750198692	not_mentioned	0.9782	not_mentioned	correct	ok	not_mentioned	released	option_probability
Clef-flash	imcs21	test	10306251	symptom_154	10306251	0.002427174	18.700987750198692	not_mentioned	0.5319	not_mentioned	correct	ok	not_mentioned	released	option_probability
Clef-flash	imcs21	test	10306251	symptom_155	10306251	0.002427174	18.700987750198692	not_mentioned	0.8415	not_mentioned	correct	ok	not_mentioned	released	option_probability
Clef-flash	imcs21	test	10306251	symptom_156	10306251	0.002427174	18.700987750198692	not_mentioned	0.8606	not_mentioned	correct	ok	not_mentioned	released	option_probability
Clef-flash	imcs21	test	10306251	symptom_157	10306251	0.002427174	18.700987750198692	negative	0.5336	not_mentioned	incorrect	ok	not_mentioned	released	option_probability
Clef-flash	imcs21	test	10306251	symptom_158	10306251	0.002427174	18.700987750198692	not_mentioned	0.5585	not_mentioned	correct	ok	not_mentioned	released	option_probability
Clef-flash	imcs21	test	10306251	symptom_159	10306251	0.002427174	18.700987750198692	not_mentioned	0.9657	not_mentioned	correct	ok	not_mentioned	released	option_probability
Clef-flash	imcs21	test	10306251	symptom_160	10306251	0.002427174	18.700987750198692	not_mentioned	0.9429	not_mentioned	correct	ok	not_mentioned	released	option_probability
Clef-flash	imcs21	test	10306251	symptom_161	10306251	0.002427174	18.700987750198692	not_mentioned	0.9838	not_mentioned	correct	ok	not_mentioned	released	option_probability
Clef-flash	imcs21	test	10306251	symptom_162	10306251	0.002427174	18.700987750198692	not_mentioned	0.8578	not_mentioned	correct	ok	not_mentioned	released	option_probability
Clef-flash	imcs21	test	10306251	symptom_163	10306251	0.002427174	18.700987750198692	not_mentioned	0.7772	not_mentioned	correct	ok	not_mentioned	released	option_probability
Clef-flash	imcs21	test	10306251	symptom_164	10306251	0.002427174	18.700987750198692	not_mentioned	0.8471	not_mentioned	correct	ok	not_mentioned	released	option_probability
Clef-flash	imcs21	test	10306251	symptom_165	10306251	0.002427174	18.700987750198692	not_mentioned	0.8443	not_mentioned	correct	ok	not_mentioned	released	option_probability
Clef-flash	imcs21	test	10306251	symptom_166	10306251	0.002427174	18.700987750198692	not_mentioned	0.7022	not_mentioned	correct	ok	not_mentioned	released	option_probability
Clef-flash	imcs21	test	10306251	symptom_167	10306251	0.002427174	18.700987750198692	not_mentioned	0.3571	not_mentioned	correct	ok	not_mentioned	released	option_probability
Clef-flash	imcs21	test	10306251	symptom_168	10306251	0.002427174	18.700987750198692	not_mentioned	0.9353	not_mentioned	correct	ok	not_mentioned	released	option_probability
Clef-flash	imcs21	test	10306251	symptom_169	10306251	0.002427174	18.700987750198692	not_mentioned	0.9124	not_mentioned	correct	ok	not_mentioned	released	option_probability
Clef-flash	imcs21	test	10306251	symptom_170	10306251	0.002427174	18.700987750198692	not_mentioned	0.9448	not_mentioned	correct	ok	not_mentioned	released	option_probability
Clef-flash	imcs21	test	10306251	symptom_171	10306251	0.002427174	18.700987750198692	not_mentioned	0.7322	not_mentioned	correct	ok	not_mentioned	released	option_probability
Clef-flash	imcs21	test	10306251	symptom_172	10306251	0.002427174	18.700987750198692	not_mentioned	0.8703	not_mentioned	correct	ok	not_mentioned	released	option_probability
Clef-flash	imcs21	test	10306251	symptom_173	10306251	0.002427174	18.700987750198692	not_mentioned	0.8709	not_mentioned	correct	ok	not_mentioned	released	option_probability
Clef-flash	imcs21	test	10306251	symptom_174	10306251	0.002427174	18.700987750198692	not_mentioned	0.8743	not_mentioned	correct	ok	not_mentioned	released	option_probability
Clef-flash	imcs21	test	10306251	symptom_175	10306251	0.002427174	18.700987750198692	not_mentioned	0.7266	not_mentioned	correct	ok	not_mentioned	released	option_probability
Clef-flash	imcs21	test	10306251	symptom_176	10306251	0.002427174	18.700987750198692	not_mentioned	0.8235	not_mentioned	correct	ok	not_mentioned	released	option_probability
Clef-flash	imcs21	test	10306251	symptom_177	10306251	0.002427174	18.700987750198692	not_mentioned	0.8162	not_mentioned	correct	ok	not_mentioned	released	option_probability
Clef-flash	imcs21	test	10306251	symptom_178	10306251	0.002427174	18.700987750198692	not_mentioned	0.9036	not_mentioned	correct	ok	not_mentioned	released	option_probability
Clef-flash	imcs21	test	10306251	symptom_179	10306251	0.002427174	18.700987750198692	not_mentioned	0.6773	not_mentioned	correct	ok	not_mentioned	released	option_probability
Clef-flash	imcs21	test	10306251	symptom_180	10306251	0.002427174	18.700987750198692	not_mentioned	0.8633	not_mentioned	correct	ok	not_mentioned	released	option_probability
Clef-flash	imcs21	test	10306251	symptom_181	10306251	0.002427174	18.700987750198692	not_mentioned	0.8869	not_mentioned	correct	ok	not_mentioned	released	option_probability
Clef-flash	imcs21	test	10306251	symptom_182	10306251	0.002427174	18.700987750198692	not_mentioned	0.7113	not_mentioned	correct	ok	not_mentioned	released	option_probability
Clef-flash	imcs21	test	10306251	symptom_183	10306251	0.002427174	18.700987750198692	not_mentioned	0.962	not_mentioned	correct	ok	not_mentioned	released	option_probability
Clef-flash	imcs21	test	10306251	symptom_184	10306251	0.002427174	18.700987750198692	not_mentioned	0.9275	not_mentioned	correct	ok	not_mentioned	released	option_probability
Clef-flash	imcs21	test	10306251	symptom_185	10306251	0.002427174	18.700987750198692	not_mentioned	0.7497	not_mentioned	correct	ok	not_mentioned	released	option_probability
Clef-flash	imcs21	test	10306251	symptom_186	10306251	0.002427174	18.700987750198692	not_mentioned	0.9123	not_mentioned	correct	ok	not_mentioned	released	option_probability
Clef-flash	imcs21	test	10306251	symptom_187	10306251	0.002427174	18.700987750198692	not_mentioned	0.8122	not_mentioned	correct	ok	not_mentioned	released	option_probability
Clef-flash	imcs21	test	10306251	symptom_188	10306251	0.002427174	18.700987750198692	not_mentioned	0.7399	not_mentioned	correct	ok	not_mentioned	released	option_probability
Clef-flash	imcs21	test	10306251	symptom_189	10306251	0.002427174	18.700987750198692	not_mentioned	0.7389	not_mentioned	correct	ok	not_mentioned	released	option_probability
Clef-flash	imcs21	test	10306251	symptom_190	10306251	0.002427174	18.700987750198692	not_mentioned	0.7943	not_mentioned	correct	ok	not_mentioned	released	option_probability
Clef-flash	imcs21	test	10306251	symptom_191	10306251	0.002427174	18.700987750198692	not_mentioned	0.9234	not_mentioned	correct	ok	not_mentioned	released	option_probability
Clef-flash	imcs21	test	10306251	symptom_192	10306251	0.002427174	18.700987750198692	not_mentioned	0.9398	not_mentioned	correct	ok	not_mentioned	released	option_probability
Clef-flash	imcs21	test	10306251	symptom_193	10306251	0.002427174	18.700987750198692	not_mentioned	0.9642	not_mentioned	correct	ok	not_mentioned	released	option_probability
Clef-flash	imcs21	test	10306251	symptom_194	10306251	0.002427174	18.700987750198692	not_mentioned	0.9609	not_mentioned	correct	ok	not_mentioned	released	option_probability
Clef-flash	imcs21	test	10306251	symptom_195	10306251	0.002427174	18.700987750198692	not_mentioned	0.9813	not_mentioned	correct	ok	not_mentioned	released	option_probability
Clef-flash	imcs21	test	10306251	symptom_196	10306251	0.002427174	18.700987750198692	not_mentioned	0.9747	not_mentioned	correct	ok	not_mentioned	released	option_probability
Clef-flash	imcs21	test	10306251	symptom_197	10306251	0.002427174	18.700987750198692	not_mentioned	0.9349	not_mentioned	correct	ok	not_mentioned	released	option_probability
Clef-flash	imcs21	test	10306251	symptom_198	10306251	0.002427174	18.700987750198692	not_mentioned	0.9587	not_mentioned	correct	ok	not_mentioned	released	option_probability
Clef-flash	imcs21	test	10306251	symptom_199	10306251	0.002427174	18.700987750198692	not_mentioned	0.9674	not_mentioned	correct	ok	not_mentioned	released	option_probability
Clef-flash	imcs21	test	10306251	symptom_200	10306251	0.002427174	18.700987750198692	not_mentioned	0.9371	not_mentioned	correct	ok	not_mentioned	released	option_probability
Clef-flash	imcs21	test	10306251	symptom_201	10306251	0.002427174	18.700987750198692	not_mentioned	0.9367	not_mentioned	correct	ok	not_mentioned	released	option_probability
Clef-flash	imcs21	test	10306251	symptom_202	10306251	0.002427174	18.700987750198692	not_mentioned	0.8524	not_mentioned	correct	ok	not_mentioned	released	option_probability
Clef-flash	imcs21	test	10306251	symptom_203	10306251	0.002427174	18.700987750198692	not_mentioned	0.8988	not_mentioned	correct	ok	not_mentioned	released	option_probability
Clef-flash	imcs21	test	10306251	symptom_204	10306251	0.002427174	18.700987750198692	not_mentioned	0.975	not_mentioned	correct	ok	not_mentioned	released	option_probability
Clef-flash	imcs21	test	10306251	symptom_205	10306251	0.002427174	18.700987750198692	not_mentioned	0.6468	not_mentioned	correct	ok	not_mentioned	released	option_probability
Clef-flash	imcs21	test	10306251	symptom_206	10306251	0.002427174	18.700987750198692	not_mentioned	0.9389	not_mentioned	correct	ok	not_mentioned	released	option_probability
Clef-flash	imcs21	test	10306251	symptom_207	10306251	0.002427174	18.700987750198692	not_mentioned	0.9041	not_mentioned	correct	ok	not_mentioned	released	option_probability
Clef-flash	imcs21	test	10306251	symptom_208	10306251	0.002427174	18.700987750198692	not_mentioned	0.3759	not_mentioned	correct	ok	not_mentioned	released	option_probability
Clef-flash	imcs21	test	10306251	symptom_209	10306251	0.002427174	18.700987750198692	not_mentioned	0.9492	not_mentioned	correct	ok	not_mentioned	released	option_probability
Clef-flash	imcs21	test	10306251	symptom_210	10306251	0.002427174	18.700987750198692	not_mentioned	0.8095	not_mentioned	correct	ok	not_mentioned	released	option_probability
Clef-flash	imcs21	test	10306251	symptom_211	10306251	0.002427174	18.700987750198692	not_mentioned	0.9634	not_mentioned	correct	ok	not_mentioned	released	option_probability
Clef-flash	imcs21	test	10306251	symptom_212	10306251	0.002427174	18.700987750198692	not_mentioned	0.8698	not_mentioned	correct	ok	not_mentioned	released	option_probability
Clef-flash	imcs21	test	10306251	symptom_213	10306251	0.002427174	18.700987750198692	not_mentioned	0.6824	not_mentioned	correct	ok	not_mentioned	released	option_probability
Clef-flash	imcs21	test	10306251	symptom_214	10306251	0.002427174	18.700987750198692	not_mentioned	0.8549	not_mentioned	correct	ok	not_mentioned	released	option_probability
Clef-flash	imcs21	test	10306251	symptom_215	10306251	0.002427174	18.700987750198692	not_mentioned	0.9293	not_mentioned	correct	ok	not_mentioned	released	option_probability
Clef-flash	imcs21	test	10306251	symptom_216	10306251	0.002427174	18.700987750198692	not_mentioned	0.9091	not_mentioned	correct	ok	not_mentioned	released	option_probability
Clef-flash	imcs21	test	10306251	symptom_217	10306251	0.002427174	18.700987750198692	not_mentioned	0.9537	not_mentioned	correct	ok	not_mentioned	released	option_probability
Clef-flash	imcs21	test	10306251	symptom_218	10306251	0.002427174	18.700987750198692	not_mentioned	0.9558	not_mentioned	correct	ok	not_mentioned	released	option_probability
Clef-flash	imcs21	test	10306251	symptom_219	10306251	0.002427174	18.700987750198692	not_mentioned	0.9736	not_mentioned	correct	ok	not_mentioned	released	option_probability
Clef-flash	imcs21	test	10306251	symptom_220	10306251	0.002427174	18.700987750198692	not_mentioned	0.9329	not_mentioned	correct	ok	not_mentioned	released	option_probability
Clef-flash	imcs21	test	10306251	symptom_221	10306251	0.002427174	18.700987750198692	not_mentioned	0.953	not_mentioned	correct	ok	not_mentioned	released	option_probability
Clef-flash	imcs21	test	10306251	symptom_222	10306251	0.002427174	18.700987750198692	not_mentioned	0.9005	not_mentioned	correct	ok	not_mentioned	released	option_probability
Clef-flash	imcs21	test	10306251	symptom_223	10306251	0.002427174	18.700987750198692	not_mentioned	0.8576	not_mentioned	correct	ok	not_mentioned	released	option_probability
Clef-flash	imcs21	test	10306251	symptom_224	10306251	0.002427174	18.700987750198692	not_mentioned	0.9244	not_mentioned	correct	ok	not_mentioned	released	option_probability
Clef-flash	imcs21	test	10306251	symptom_225	10306251	0.002427174	18.700987750198692	not_mentioned	0.7927	not_mentioned	correct	ok	not_mentioned	released	option_probability
Clef-flash	imcs21	test	10306251	symptom_226	10306251	0.002427174	18.700987750198692	not_mentioned	0.7942	not_mentioned	correct	ok	not_mentioned	released	option_probability
Clef-flash	imcs21	test	10306251	symptom_227	10306251	0.002427174	18.700987750198692	not_mentioned	0.8634000000000001	not_mentioned	correct	ok	not_mentioned	released	option_probability
Clef-flash	imcs21	test	10306251	symptom_228	10306251	0.002427174	18.700987750198692	not_mentioned	0.9673	not_mentioned	correct	ok	not_mentioned	released	option_probability
Clef-flash	imcs21	test	10306251	symptom_229	10306251	0.002427174	18.700987750198692	not_mentioned	0.8381	not_mentioned	correct	ok	not_mentioned	released	option_probability
Clef-flash	imcs21	test	10306251	symptom_230	10306251	0.002427174	18.700987750198692	not_mentioned	0.8771	not_mentioned	correct	ok	not_mentioned	released	option_probability
Clef-flash	imcs21	test	10306251	symptom_231	10306251	0.002427174	18.700987750198692	not_mentioned	0.9411	not_mentioned	correct	ok	not_mentioned	released	option_probability
Clef-flash	imcs21	test	10306251	symptom_232	10306251	0.002427174	18.700987750198692	not_mentioned	0.8953	not_mentioned	correct	ok	not_mentioned	released	option_probability
Clef-flash	imcs21	test	10306251	symptom_233	10306251	0.002427174	18.700987750198692	not_mentioned	0.9474	not_mentioned	correct	ok	not_mentioned	released	option_probability
Clef-flash	imcs21	test	10306251	symptom_234	10306251	0.002427174	18.700987750198692	not_mentioned	0.9443	not_mentioned	correct	ok	not_mentioned	released	option_probability
Clef-flash	imcs21	test	10306251	symptom_235	10306251	0.002427174	18.700987750198692	not_mentioned	0.954	not_mentioned	correct	ok	not_mentioned	released	option_probability
Clef-flash	imcs21	test	10306251	symptom_236	10306251	0.002427174	18.700987750198692	not_mentioned	0.9682	not_mentioned	correct	ok	not_mentioned	released	option_probability
Clef-flash	imcs21	test	10306251	symptom_237	10306251	0.002427174	18.700987750198692	not_mentioned	0.932	not_mentioned	correct	ok	not_mentioned	released	option_probability
Clef-flash	imcs21	test	10306251	symptom_238	10306251	0.002427174	18.700987750198692	not_mentioned	0.9031	not_mentioned	correct	ok	not_mentioned	released	option_probability
Clef-flash	imcs21	test	10306251	symptom_239	10306251	0.002427174	18.700987750198692	not_mentioned	0.9692	not_mentioned	correct	ok	not_mentioned	released	option_probability
Clef-flash	imcs21	test	10306251	symptom_240	10306251	0.002427174	18.700987750198692	not_mentioned	0.8545	not_mentioned	correct	ok	not_mentioned	released	option_probability
Clef-flash	imcs21	test	10306251	symptom_241	10306251	0.002427174	18.700987750198692	not_mentioned	0.9607	not_mentioned	correct	ok	not_mentioned	released	option_probability
Clef-flash	imcs21	test	10306251	symptom_242	10306251	0.002427174	18.700987750198692	not_mentioned	0.7723	not_mentioned	correct	ok	not_mentioned	released	option_probability
Clef-flash	imcs21	test	10306251	symptom_243	10306251	0.002427174	18.700987750198692	not_mentioned	0.8274	not_mentioned	correct	ok	not_mentioned	released	option_probability
Clef-flash	imcs21	test	10306251	symptom_244	10306251	0.002427174	18.700987750198692	not_mentioned	0.9223	not_mentioned	correct	ok	not_mentioned	released	option_probability
Clef-flash	imcs21	test	10306251	symptom_245	10306251	0.002427174	18.700987750198692	not_mentioned	0.5742	not_mentioned	correct	ok	not_mentioned	released	option_probability
Clef-flash	imcs21	test	10306251	symptom_246	10306251	0.002427174	18.700987750198692	not_mentioned	0.8982	not_mentioned	correct	ok	not_mentioned	released	option_probability
Clef-flash	imcs21	test	10306251	symptom_247	10306251	0.002427174	18.700987750198692	not_mentioned	0.8975	not_mentioned	correct	ok	not_mentioned	released	option_probability
Clef-flash	imcs21	test	10306251	symptom_248	10306251	0.002427174	18.700987750198692	not_mentioned	0.9417	not_mentioned	correct	ok	not_mentioned	released	option_probability
Clef-flash	imcs21	test	10306251	symptom_249	10306251	0.002427174	18.700987750198692	not_mentioned	0.9164	not_mentioned	correct	ok	not_mentioned	released	option_probability
Clef-flash	imcs21	test	10306251	symptom_250	10306251	0.002427174	18.700987750198692	not_mentioned	0.8653	not_mentioned	correct	ok	not_mentioned	released	option_probability
Clef-flash	imcs21	test	10306251	symptom_251	10306251	0.002427174	18.700987750198692	not_mentioned	0.8343	not_mentioned	correct	ok	not_mentioned	released	option_probability
Clef-flash	imcs21	test	10306251	symptom_252	10306251	0.002427174	18.700987750198692	not_mentioned	0.9327	not_mentioned	correct	ok	not_mentioned	released	option_probability
Clef-flash	imcs21	test	10306251	symptom_253	10306251	0.002427174	18.700987750198692	not_mentioned	0.9631	not_mentioned	correct	ok	not_mentioned	released	option_probability
Clef-flash	imcs21	test	10306251	symptom_254	10306251	0.002427174	18.700987750198692	not_mentioned	0.5856	not_mentioned	correct	ok	not_mentioned	released	option_probability
Clef-flash	imcs21	test	10306251	symptom_255	10306251	0.002427174	18.700987750198692	not_mentioned	0.7489	not_mentioned	correct	ok	not_mentioned	released	option_probability
Clef-flash	imcs21	test	10306251	symptom_256	10306251	0.002427174	18.700987750198692	not_mentioned	0.5009	not_mentioned	correct	ok	not_mentioned	released	option_probability
Clef-flash	imcs21	test	10306251	symptom_257	10306251	0.002427174	18.700987750198692	not_mentioned	0.9164	not_mentioned	correct	ok	not_mentioned	released	option_probability
Clef-flash	imcs21	test	10306251	symptom_258	10306251	0.002427174	18.700987750198692	not_mentioned	0.9287	not_mentioned	correct	ok	not_mentioned	released	option_probability
Clef-flash	imcs21	test	10306251	symptom_259	10306251	0.002427174	18.700987750198692	not_mentioned	0.9426	not_mentioned	correct	ok	not_mentioned	released	option_probability
Clef-flash	imcs21	test	10306251	symptom_260	10306251	0.002427174	18.700987750198692	not_mentioned	0.8362	not_mentioned	correct	ok	not_mentioned	released	option_probability
Clef-flash	imcs21	test	10306251	symptom_261	10306251	0.002427174	18.700987750198692	not_mentioned	0.9845	not_mentioned	correct	ok	not_mentioned	released	option_probability
Clef-flash	imcs21	test	10306251	symptom_262	10306251	0.002427174	18.700987750198692	not_mentioned	0.9614	not_mentioned	correct	ok	not_mentioned	released	option_probability
Clef-flash	imcs21	test	10306251	symptom_263	10306251	0.002427174	18.700987750198692	not_mentioned	0.9582	not_mentioned	correct	ok	not_mentioned	released	option_probability
Clef-flash	imcs21	test	10306251	symptom_264	10306251	0.002427174	18.700987750198692	not_mentioned	0.9442	not_mentioned	correct	ok	not_mentioned	released	option_probability
Clef-flash	imcs21	test	10306251	symptom_265	10306251	0.002427174	18.700987750198692	not_mentioned	0.9222	not_mentioned	correct	ok	not_mentioned	released	option_probability
Clef-flash	imcs21	test	10306251	symptom_266	10306251	0.002427174	18.700987750198692	not_mentioned	0.9812	not_mentioned	correct	ok	not_mentioned	released	option_probability
Clef-flash	imcs21	test	10306251	symptom_267	10306251	0.002427174	18.700987750198692	not_mentioned	0.9291	not_mentioned	correct	ok	not_mentioned	released	option_probability
Clef-flash	imcs21	test	10306251	symptom_268	10306251	0.002427174	18.700987750198692	not_mentioned	0.8677	not_mentioned	correct	ok	not_mentioned	released	option_probability
Clef-flash	imcs21	test	10306251	symptom_269	10306251	0.002427174	18.700987750198692	not_mentioned	0.8542	not_mentioned	correct	ok	not_mentioned	released	option_probability
Clef-flash	imcs21	test	10306251	symptom_270	10306251	0.002427174	18.700987750198692	not_mentioned	0.8257	not_mentioned	correct	ok	not_mentioned	released	option_probability
Clef-flash	imcs21	test	10306251	symptom_271	10306251	0.002427174	18.700987750198692	not_mentioned	0.932	not_mentioned	correct	ok	not_mentioned	released	option_probability
Clef-flash	imcs21	test	10306251	symptom_272	10306251	0.002427174	18.700987750198692	not_mentioned	0.9746	not_mentioned	correct	ok	not_mentioned	released	option_probability
Clef-flash	imcs21	test	10306251	symptom_273	10306251	0.002427174	18.700987750198692	not_mentioned	0.9433	not_mentioned	correct	ok	not_mentioned	released	option_probability
Clef-flash	imcs21	test	10306251	symptom_274	10306251	0.002427174	18.700987750198692	not_mentioned	0.7881	not_mentioned	correct	ok	not_mentioned	released	option_probability
Clef-flash	imcs21	test	10306251	symptom_275	10306251	0.002427174	18.700987750198692	not_mentioned	0.9631	not_mentioned	correct	ok	not_mentioned	released	option_probability
Clef-flash	imcs21	test	10306251	symptom_276	10306251	0.002427174	18.700987750198692	not_mentioned	0.9614	not_mentioned	correct	ok	not_mentioned	released	option_probability
Clef-flash	imcs21	test	10306251	symptom_277	10306251	0.002427174	18.700987750198692	not_mentioned	0.876	not_mentioned	correct	ok	not_mentioned	released	option_probability
Clef-flash	imcs21	test	10306251	symptom_278	10306251	0.002427174	18.700987750198692	not_mentioned	0.9664	not_mentioned	correct	ok	not_mentioned	released	option_probability
Clef-flash	imcs21	test	10306251	symptom_279	10306251	0.002427174	18.700987750198692	not_mentioned	0.7894	not_mentioned	correct	ok	not_mentioned	released	option_probability
Clef-flash	imcs21	test	10306251	symptom_280	10306251	0.002427174	18.700987750198692	not_mentioned	0.7689	not_mentioned	correct	ok	not_mentioned	released	option_probability
Clef-flash	imcs21	test	10306251	symptom_281	10306251	0.002427174	18.700987750198692	not_mentioned	0.9679	not_mentioned	correct	ok	not_mentioned	released	option_probability
Clef-flash	imcs21	test	10306251	symptom_282	10306251	0.002427174	18.700987750198692	not_mentioned	0.6896	not_mentioned	correct	ok	not_mentioned	released	option_probability
Clef-flash	imcs21	test	10306251	symptom_283	10306251	0.002427174	18.700987750198692	not_mentioned	0.9277	not_mentioned	correct	ok	not_mentioned	released	option_probability
Clef-flash	imcs21	test	10306251	symptom_284	10306251	0.002427174	18.700987750198692	not_mentioned	0.9656	not_mentioned	correct	ok	not_mentioned	released	option_probability
Clef-flash	imcs21	test	10306251	symptom_285	10306251	0.002427174	18.700987750198692	not_mentioned	0.72	not_mentioned	correct	ok	not_mentioned	released	option_probability
Clef-flash	imcs21	test	10306251	symptom_286	10306251	0.002427174	18.700987750198692	not_mentioned	0.9161	not_mentioned	correct	ok	not_mentioned	released	option_probability
Clef-flash	imcs21	test	10306251	symptom_287	10306251	0.002427174	18.700987750198692	not_mentioned	0.9754	not_mentioned	correct	ok	not_mentioned	released	option_probability
Clef-flash	imcs21	test	10306251	symptom_288	10306251	0.002427174	18.700987750198692	not_mentioned	0.9009	not_mentioned	correct	ok	not_mentioned	released	option_probability
Clef-flash	imcs21	test	10306251	symptom_289	10306251	0.002427174	18.700987750198692	not_mentioned	0.9633	not_mentioned	correct	ok	not_mentioned	released	option_probability
Clef-flash	imcs21	test	10306251	symptom_290	10306251	0.002427174	18.700987750198692	not_mentioned	0.9612	not_mentioned	correct	ok	not_mentioned	released	option_probability
Clef-flash	imcs21	test	10306251	symptom_291	10306251	0.002427174	18.700987750198692	not_mentioned	0.8459	not_mentioned	correct	ok	not_mentioned	released	option_probability
Clef-flash	imcs21	test	10306251	symptom_292	10306251	0.002427174	18.700987750198692	not_mentioned	0.9541	not_mentioned	correct	ok	not_mentioned	released	option_probability
Clef-flash	imcs21	test	10306251	symptom_293	10306251	0.002427174	18.700987750198692	not_mentioned	0.9612	not_mentioned	correct	ok	not_mentioned	released	option_probability
Clef-flash	imcs21	test	10306251	symptom_294	10306251	0.002427174	18.700987750198692	not_mentioned	0.9189	not_mentioned	correct	ok	not_mentioned	released	option_probability
Clef-flash	imcs21	test	10306251	symptom_295	10306251	0.002427174	18.700987750198692	not_mentioned	0.8364	not_mentioned	correct	ok	not_mentioned	released	option_probability
Clef-flash	imcs21	test	10306251	symptom_296	10306251	0.002427174	18.700987750198692	not_mentioned	0.9426	not_mentioned	correct	ok	not_mentioned	released	option_probability
Clef-flash	imcs21	test	10306251	symptom_297	10306251	0.002427174	18.700987750198692	not_mentioned	0.8319	not_mentioned	correct	ok	not_mentioned	released	option_probability
Clef-flash	imcs21	test	10306251	symptom_298	10306251	0.002427174	18.700987750198692	not_mentioned	0.9651	not_mentioned	correct	ok	not_mentioned	released	option_probability
Clef-flash	imcs21	test	10306251	symptom_299	10306251	0.002427174	18.700987750198692	not_mentioned	0.9747	not_mentioned	correct	ok	not_mentioned	released	option_probability
Clef-flash	imcs21	test	10306251	symptom_300	10306251	0.002427174	18.700987750198692	not_mentioned	0.8216	not_mentioned	correct	ok	not_mentioned	released	option_probability
Clef-flash	imcs21	test	10306251	symptom_301	10306251	0.002427174	18.700987750198692	not_mentioned	0.8547	not_mentioned	correct	ok	not_mentioned	released	option_probability
Clef-flash	imcs21	test	10306251	symptom_302	10306251	0.002427174	18.700987750198692	not_mentioned	0.79	not_mentioned	correct	ok	not_mentioned	released	option_probability
Clef-flash	imcs21	test	10306251	symptom_303	10306251	0.002427174	18.700987750198692	not_mentioned	0.9584	not_mentioned	correct	ok	not_mentioned	released	option_probability
Clef-flash	imcs21	test	10306251	symptom_304	10306251	0.002427174	18.700987750198692	positive	0.4718	not_mentioned	incorrect	ok	not_mentioned	released	option_probability
Clef-flash	imcs21	test	10306251	symptom_305	10306251	0.002427174	18.700987750198692	not_mentioned	0.866	not_mentioned	correct	ok	not_mentioned	released	option_probability
Clef-flash	imcs21	test	10306251	symptom_306	10306251	0.002427174	18.700987750198692	not_mentioned	0.9666	not_mentioned	correct	ok	not_mentioned	released	option_probability
Clef-flash	imcs21	test	10306251	symptom_307	10306251	0.002427174	18.700987750198692	not_mentioned	0.7683	not_mentioned	correct	ok	not_mentioned	released	option_probability
Clef-flash	imcs21	test	10306251	symptom_308	10306251	0.002427174	18.700987750198692	not_mentioned	0.5263	not_mentioned	correct	ok	not_mentioned	released	option_probability
Clef-flash	imcs21	test	10306251	symptom_309	10306251	0.002427174	18.700987750198692	not_mentioned	0.8196	not_mentioned	correct	ok	not_mentioned	released	option_probability
Clef-flash	imcs21	test	10306251	symptom_310	10306251	0.002427174	18.700987750198692	not_mentioned	0.9422	not_mentioned	correct	ok	not_mentioned	released	option_probability
Clef-flash	imcs21	test	10306251	symptom_311	10306251	0.002427174	18.700987750198692	not_mentioned	0.8679	not_mentioned	correct	ok	not_mentioned	released	option_probability
Clef-flash	imcs21	test	10306251	symptom_312	10306251	0.002427174	18.700987750198692	not_mentioned	0.6812	not_mentioned	correct	ok	not_mentioned	released	option_probability
Clef-flash	imcs21	test	10306251	symptom_313	10306251	0.002427174	18.700987750198692	not_mentioned	0.9573	not_mentioned	correct	ok	not_mentioned	released	option_probability
Clef-flash	imcs21	test	10306251	symptom_314	10306251	0.002427174	18.700987750198692	not_mentioned	0.7098	not_mentioned	correct	ok	not_mentioned	released	option_probability
Clef-flash	imcs21	test	10306251	symptom_315	10306251	0.002427174	18.700987750198692	not_mentioned	0.9817	not_mentioned	correct	ok	not_mentioned	released	option_probability
Clef-flash	imcs21	test	10306251	symptom_316	10306251	0.002427174	18.700987750198692	not_mentioned	0.873	not_mentioned	correct	ok	not_mentioned	released	option_probability
Clef-flash	imcs21	test	10306251	symptom_317	10306251	0.002427174	18.700987750198692	not_mentioned	0.9494	not_mentioned	correct	ok	not_mentioned	released	option_probability
Clef-flash	imcs21	test	10306251	symptom_318	10306251	0.002427174	18.700987750198692	not_mentioned	0.9741	not_mentioned	correct	ok	not_mentioned	released	option_probability
Clef-flash	imcs21	test	10306251	symptom_319	10306251	0.002427174	18.700987750198692	negative	0.2878	not_mentioned	incorrect	ok	not_mentioned	released	option_probability
Clef-flash	imcs21	test	10306251	symptom_320	10306251	0.002427174	18.700987750198692	not_mentioned	0.9313	not_mentioned	correct	ok	not_mentioned	released	option_probability
Clef-flash	imcs21	test	10306251	symptom_321	10306251	0.002427174	18.700987750198692	not_mentioned	0.953	not_mentioned	correct	ok	not_mentioned	released	option_probability
Clef-flash	imcs21	test	10306251	symptom_322	10306251	0.002427174	18.700987750198692	not_mentioned	0.9164	not_mentioned	correct	ok	not_mentioned	released	option_probability
Clef-flash	imcs21	test	10306251	symptom_323	10306251	0.002427174	18.700987750198692	not_mentioned	0.9563	not_mentioned	correct	ok	not_mentioned	released	option_probability
Clef-flash	imcs21	test	10306251	symptom_324	10306251	0.002427174	18.700987750198692	not_mentioned	0.9384	not_mentioned	correct	ok	not_mentioned	released	option_probability
Clef-flash	imcs21	test	10306251	symptom_325	10306251	0.002427174	18.700987750198692	not_mentioned	0.9299	not_mentioned	correct	ok	not_mentioned	released	option_probability
Clef-flash	imcs21	test	10306251	symptom_326	10306251	0.002427174	18.700987750198692	not_mentioned	0.9504	not_mentioned	correct	ok	not_mentioned	released	option_probability
Clef-flash	imcs21	test	10306251	symptom_327	10306251	0.002427174	18.700987750198692	not_mentioned	0.9586	not_mentioned	correct	ok	not_mentioned	released	option_probability
Clef-flash	imcs21	test	10306251	symptom_328	10306251	0.002427174	18.700987750198692	not_mentioned	0.8842	not_mentioned	correct	ok	not_mentioned	released	option_probability
Clef-flash	imcs21	test	10306251	symptom_329	10306251	0.002427174	18.700987750198692	not_mentioned	0.9531	not_mentioned	correct	ok	not_mentioned	released	option_probability
Clef-flash	imcs21	test	10306251	symptom_330	10306251	0.002427174	18.700987750198692	not_mentioned	0.7672	not_mentioned	correct	ok	not_mentioned	released	option_probability
Clef-flash	imcs21	test	10306420	symptom_000	10306420	0.0024162299999999997	21.665933083044365	positive	0.8765	positive	correct	ok	positive	released	option_probability
Clef-flash	imcs21	test	10306420	symptom_001	10306420	0.0024162299999999997	21.665933083044365	not_mentioned	0.9681	not_mentioned	correct	ok	not_mentioned	released	option_probability
Clef-flash	imcs21	test	10306420	symptom_002	10306420	0.0024162299999999997	21.665933083044365	not_mentioned	0.9379	not_mentioned	correct	ok	not_mentioned	released	option_probability
Clef-flash	imcs21	test	10306420	symptom_003	10306420	0.0024162299999999997	21.665933083044365	not_mentioned	0.9475	not_mentioned	correct	ok	not_mentioned	released	option_probability
Clef-flash	imcs21	test	10306420	symptom_004	10306420	0.0024162299999999997	21.665933083044365	not_mentioned	0.9791	not_mentioned	correct	ok	not_mentioned	released	option_probability
Clef-flash	imcs21	test	10306420	symptom_005	10306420	0.0024162299999999997	21.665933083044365	positive	0.4814	positive	correct	ok	positive	released	option_probability
Clef-flash	imcs21	test	10306420	symptom_006	10306420	0.0024162299999999997	21.665933083044365	not_mentioned	0.8712	not_mentioned	correct	ok	not_mentioned	released	option_probability
Clef-flash	imcs21	test	10306420	symptom_007	10306420	0.0024162299999999997	21.665933083044365	not_mentioned	0.9775	not_mentioned	correct	ok	not_mentioned	released	option_probability
Clef-flash	imcs21	test	10306420	symptom_008	10306420	0.0024162299999999997	21.665933083044365	not_mentioned	0.9815	not_mentioned	correct	ok	not_mentioned	released	option_probability
Clef-flash	imcs21	test	10306420	symptom_009	10306420	0.0024162299999999997	21.665933083044365	not_mentioned	0.9715	not_mentioned	correct	ok	not_mentioned	released	option_probability
Clef-flash	imcs21	test	10306420	symptom_010	10306420	0.0024162299999999997	21.665933083044365	not_mentioned	0.9544	not_mentioned	correct	ok	not_mentioned	released	option_probability
Clef-flash	imcs21	test	10306420	symptom_011	10306420	0.0024162299999999997	21.665933083044365	positive	0.8084	not_mentioned	incorrect	ok	not_mentioned	released	option_probability
Clef-flash	imcs21	test	10306420	symptom_012	10306420	0.0024162299999999997	21.665933083044365	not_mentioned	0.4637	not_mentioned	correct	ok	not_mentioned	released	option_probability
Clef-flash	imcs21	test	10306420	symptom_013	10306420	0.0024162299999999997	21.665933083044365	not_mentioned	0.9335	not_mentioned	correct	ok	not_mentioned	released	option_probability
Clef-flash	imcs21	test	10306420	symptom_014	10306420	0.0024162299999999997	21.665933083044365	not_mentioned	0.935	not_mentioned	correct	ok	not_mentioned	released	option_probability
Clef-flash	imcs21	test	10306420	symptom_015	10306420	0.0024162299999999997	21.665933083044365	not_mentioned	0.9372	not_mentioned	correct	ok	not_mentioned	released	option_probability
Clef-flash	imcs21	test	10306420	symptom_016	10306420	0.0024162299999999997	21.665933083044365	not_mentioned	0.9683	not_mentioned	correct	ok	not_mentioned	released	option_probability
Clef-flash	imcs21	test	10306420	symptom_017	10306420	0.0024162299999999997	21.665933083044365	not_mentioned	0.647	not_mentioned	correct	ok	not_mentioned	released	option_probability
Clef-flash	imcs21	test	10306420	symptom_018	10306420	0.0024162299999999997	21.665933083044365	not_mentioned	0.9065	not_mentioned	correct	ok	not_mentioned	released	option_probability
Clef-flash	imcs21	test	10306420	symptom_019	10306420	0.0024162299999999997	21.665933083044365	not_mentioned	0.9202	not_mentioned	correct	ok	not_mentioned	released	option_probability
Clef-flash	imcs21	test	10306420	symptom_020	10306420	0.0024162299999999997	21.665933083044365	not_mentioned	0.9814	not_mentioned	correct	ok	not_mentioned	released	option_probability
Clef-flash	imcs21	test	10306420	symptom_021	10306420	0.0024162299999999997	21.665933083044365	not_mentioned	0.9562	not_mentioned	correct	ok	not_mentioned	released	option_probability
Clef-flash	imcs21	test	10306420	symptom_022	10306420	0.0024162299999999997	21.665933083044365	not_mentioned	0.4994	not_mentioned	correct	ok	not_mentioned	released	option_probability
Clef-flash	imcs21	test	10306420	symptom_023	10306420	0.0024162299999999997	21.665933083044365	not_mentioned	0.9633	not_mentioned	correct	ok	not_mentioned	released	option_probability
Clef-flash	imcs21	test	10306420	symptom_024	10306420	0.0024162299999999997	21.665933083044365	uncertain	0.4558	positive	incorrect	ok	positive	released	option_probability
Clef-flash	imcs21	test	10306420	symptom_025	10306420	0.0024162299999999997	21.665933083044365	not_mentioned	0.9592	not_mentioned	correct	ok	not_mentioned	released	option_probability
Clef-flash	imcs21	test	10306420	symptom_026	10306420	0.0024162299999999997	21.665933083044365	positive	0.304	not_mentioned	incorrect	ok	not_mentioned	released	option_probability
Clef-flash	imcs21	test	10306420	symptom_027	10306420	0.0024162299999999997	21.665933083044365	not_mentioned	0.9574	not_mentioned	correct	ok	not_mentioned	released	option_probability
Clef-flash	imcs21	test	10306420	symptom_028	10306420	0.0024162299999999997	21.665933083044365	not_mentioned	0.5296000000000001	not_mentioned	correct	ok	not_mentioned	released	option_probability
Clef-flash	imcs21	test	10306420	symptom_029	10306420	0.0024162299999999997	21.665933083044365	not_mentioned	0.9816	not_mentioned	correct	ok	not_mentioned	released	option_probability
Clef-flash	imcs21	test	10306420	symptom_030	10306420	0.0024162299999999997	21.665933083044365	not_mentioned	0.9356	not_mentioned	correct	ok	not_mentioned	released	option_probability
Clef-flash	imcs21	test	10306420	symptom_031	10306420	0.0024162299999999997	21.665933083044365	not_mentioned	0.956	not_mentioned	correct	ok	not_mentioned	released	option_probability
Clef-flash	imcs21	test	10306420	symptom_032	10306420	0.0024162299999999997	21.665933083044365	not_mentioned	0.9735	not_mentioned	correct	ok	not_mentioned	released	option_probability
Clef-flash	imcs21	test	10306420	symptom_033	10306420	0.0024162299999999997	21.665933083044365	not_mentioned	0.9516	not_mentioned	correct	ok	not_mentioned	released	option_probability
Clef-flash	imcs21	test	10306420	symptom_034	10306420	0.0024162299999999997	21.665933083044365	not_mentioned	0.9713	not_mentioned	correct	ok	not_mentioned	released	option_probability
Clef-flash	imcs21	test	10306420	symptom_035	10306420	0.0024162299999999997	21.665933083044365	not_mentioned	0.7212	not_mentioned	correct	ok	not_mentioned	released	option_probability
Clef-flash	imcs21	test	10306420	symptom_036	10306420	0.0024162299999999997	21.665933083044365	positive	0.7172	positive	correct	ok	positive	released	option_probability
Clef-flash	imcs21	test	10306420	symptom_037	10306420	0.0024162299999999997	21.665933083044365	not_mentioned	0.9435	not_mentioned	correct	ok	not_mentioned	released	option_probability
Clef-flash	imcs21	test	10306420	symptom_038	10306420	0.0024162299999999997	21.665933083044365	not_mentioned	0.9099	not_mentioned	correct	ok	not_mentioned	released	option_probability
Clef-flash	imcs21	test	10306420	symptom_039	10306420	0.0024162299999999997	21.665933083044365	not_mentioned	0.9533	not_mentioned	correct	ok	not_mentioned	released	option_probability
Clef-flash	imcs21	test	10306420	symptom_040	10306420	0.0024162299999999997	21.665933083044365	not_mentioned	0.4741	not_mentioned	correct	ok	not_mentioned	released	option_probability
Clef-flash	imcs21	test	10306420	symptom_041	10306420	0.0024162299999999997	21.665933083044365	not_mentioned	0.9678	not_mentioned	correct	ok	not_mentioned	released	option_probability
Clef-flash	imcs21	test	10306420	symptom_042	10306420	0.0024162299999999997	21.665933083044365	uncertain	0.6413	positive	incorrect	ok	positive	released	option_probability
Clef-flash	imcs21	test	10306420	symptom_043	10306420	0.0024162299999999997	21.665933083044365	not_mentioned	0.8946	not_mentioned	correct	ok	not_mentioned	released	option_probability
Clef-flash	imcs21	test	10306420	symptom_044	10306420	0.0024162299999999997	21.665933083044365	positive	0.6109	not_mentioned	incorrect	ok	not_mentioned	released	option_probability
Clef-flash	imcs21	test	10306420	symptom_045	10306420	0.0024162299999999997	21.665933083044365	not_mentioned	0.8513	not_mentioned	correct	ok	not_mentioned	released	option_probability
Clef-flash	imcs21	test	10306420	symptom_046	10306420	0.0024162299999999997	21.665933083044365	uncertain	0.47	not_mentioned	incorrect	ok	not_mentioned	released	option_probability
Clef-flash	imcs21	test	10306420	symptom_047	10306420	0.0024162299999999997	21.665933083044365	not_mentioned	0.4362	not_mentioned	correct	ok	not_mentioned	released	option_probability
Clef-flash	imcs21	test	10306420	symptom_048	10306420	0.0024162299999999997	21.665933083044365	uncertain	0.5234	not_mentioned	incorrect	ok	not_mentioned	released	option_probability
Clef-flash	imcs21	test	10306420	symptom_049	10306420	0.0024162299999999997	21.665933083044365	not_mentioned	0.6684	not_mentioned	correct	ok	not_mentioned	released	option_probability
Clef-flash	imcs21	test	10306420	symptom_050	10306420	0.0024162299999999997	21.665933083044365	not_mentioned	0.8442	not_mentioned	correct	ok	not_mentioned	released	option_probability
Clef-flash	imcs21	test	10306420	symptom_051	10306420	0.0024162299999999997	21.665933083044365	not_mentioned	0.8353	not_mentioned	correct	ok	not_mentioned	released	option_probability
Clef-flash	imcs21	test	10306420	symptom_052	10306420	0.0024162299999999997	21.665933083044365	not_mentioned	0.9127	not_mentioned	correct	ok	not_mentioned	released	option_probability
Clef-flash	imcs21	test	10306420	symptom_053	10306420	0.0024162299999999997	21.665933083044365	not_mentioned	0.9602	not_mentioned	correct	ok	not_mentioned	released	option_probability
Clef-flash	imcs21	test	10306420	symptom_054	10306420	0.0024162299999999997	21.665933083044365	not_mentioned	0.9604	not_mentioned	correct	ok	not_mentioned	released	option_probability
Clef-flash	imcs21	test	10306420	symptom_055	10306420	0.0024162299999999997	21.665933083044365	not_mentioned	0.9136	not_mentioned	correct	ok	not_mentioned	released	option_probability
Clef-flash	imcs21	test	10306420	symptom_056	10306420	0.0024162299999999997	21.665933083044365	not_mentioned	0.9588	not_mentioned	correct	ok	not_mentioned	released	option_probability
Clef-flash	imcs21	test	10306420	symptom_057	10306420	0.0024162299999999997	21.665933083044365	not_mentioned	0.8567	not_mentioned	correct	ok	not_mentioned	released	option_probability
Clef-flash	imcs21	test	10306420	symptom_058	10306420	0.0024162299999999997	21.665933083044365	not_mentioned	0.9331	not_mentioned	correct	ok	not_mentioned	released	option_probability
Clef-flash	imcs21	test	10306420	symptom_059	10306420	0.0024162299999999997	21.665933083044365	not_mentioned	0.9279	not_mentioned	correct	ok	not_mentioned	released	option_probability
Clef-flash	imcs21	test	10306420	symptom_060	10306420	0.0024162299999999997	21.665933083044365	not_mentioned	0.9759	not_mentioned	correct	ok	not_mentioned	released	option_probability
Clef-flash	imcs21	test	10306420	symptom_061	10306420	0.0024162299999999997	21.665933083044365	not_mentioned	0.9483	not_mentioned	correct	ok	not_mentioned	released	option_probability
Clef-flash	imcs21	test	10306420	symptom_062	10306420	0.0024162299999999997	21.665933083044365	not_mentioned	0.8261	not_mentioned	correct	ok	not_mentioned	released	option_probability
Clef-flash	imcs21	test	10306420	symptom_063	10306420	0.0024162299999999997	21.665933083044365	not_mentioned	0.8616	not_mentioned	correct	ok	not_mentioned	released	option_probability
Clef-flash	imcs21	test	10306420	symptom_064	10306420	0.0024162299999999997	21.665933083044365	not_mentioned	0.9627	not_mentioned	correct	ok	not_mentioned	released	option_probability
Clef-flash	imcs21	test	10306420	symptom_065	10306420	0.0024162299999999997	21.665933083044365	not_mentioned	0.9782	not_mentioned	correct	ok	not_mentioned	released	option_probability
Clef-flash	imcs21	test	10306420	symptom_066	10306420	0.0024162299999999997	21.665933083044365	not_mentioned	0.9613	not_mentioned	correct	ok	not_mentioned	released	option_probability
Clef-flash	imcs21	test	10306420	symptom_067	10306420	0.0024162299999999997	21.665933083044365	not_mentioned	0.9673	not_mentioned	correct	ok	not_mentioned	released	option_probability
Clef-flash	imcs21	test	10306420	symptom_068	10306420	0.0024162299999999997	21.665933083044365	positive	0.4256	not_mentioned	incorrect	ok	not_mentioned	released	option_probability
Clef-flash	imcs21	test	10306420	symptom_069	10306420	0.0024162299999999997	21.665933083044365	not_mentioned	0.8976	not_mentioned	correct	ok	not_mentioned	released	option_probability
Clef-flash	imcs21	test	10306420	symptom_070	10306420	0.0024162299999999997	21.665933083044365	not_mentioned	0.983	not_mentioned	correct	ok	not_mentioned	released	option_probability
Clef-flash	imcs21	test	10306420	symptom_071	10306420	0.0024162299999999997	21.665933083044365	uncertain	0.4486	not_mentioned	incorrect	ok	not_mentioned	released	option_probability
Clef-flash	imcs21	test	10306420	symptom_072	10306420	0.0024162299999999997	21.665933083044365	not_mentioned	0.975	not_mentioned	correct	ok	not_mentioned	released	option_probability
Clef-flash	imcs21	test	10306420	symptom_073	10306420	0.0024162299999999997	21.665933083044365	not_mentioned	0.9713	not_mentioned	correct	ok	not_mentioned	released	option_probability
Clef-flash	imcs21	test	10306420	symptom_074	10306420	0.0024162299999999997	21.665933083044365	not_mentioned	0.9284	not_mentioned	correct	ok	not_mentioned	released	option_probability
Clef-flash	imcs21	test	10306420	symptom_075	10306420	0.0024162299999999997	21.665933083044365	not_mentioned	0.9796	not_mentioned	correct	ok	not_mentioned	released	option_probability
Clef-flash	imcs21	test	10306420	symptom_076	10306420	0.0024162299999999997	21.665933083044365	not_mentioned	0.8388	not_mentioned	correct	ok	not_mentioned	released	option_probability
Clef-flash	imcs21	test	10306420	symptom_077	10306420	0.0024162299999999997	21.665933083044365	not_mentioned	0.8959	not_mentioned	correct	ok	not_mentioned	released	option_probability
Clef-flash	imcs21	test	10306420	symptom_078	10306420	0.0024162299999999997	21.665933083044365	uncertain	0.5459	not_mentioned	incorrect	ok	not_mentioned	released	option_probability
Clef-flash	imcs21	test	10306420	symptom_079	10306420	0.0024162299999999997	21.665933083044365	not_mentioned	0.7154	not_mentioned	correct	ok	not_mentioned	released	option_probability
Clef-flash	imcs21	test	10306420	symptom_080	10306420	0.0024162299999999997	21.665933083044365	not_mentioned	0.9221	not_mentioned	correct	ok	not_mentioned	released	option_probability
Clef-flash	imcs21	test	10306420	symptom_081	10306420	0.0024162299999999997	21.665933083044365	not_mentioned	0.9512	not_mentioned	correct	ok	not_mentioned	released	option_probability
Clef-flash	imcs21	test	10306420	symptom_082	10306420	0.0024162299999999997	21.665933083044365	not_mentioned	0.9658	not_mentioned	correct	ok	not_mentioned	released	option_probability
Clef-flash	imcs21	test	10306420	symptom_083	10306420	0.0024162299999999997	21.665933083044365	not_mentioned	0.8429	not_mentioned	correct	ok	not_mentioned	released	option_probability
Clef-flash	imcs21	test	10306420	symptom_084	10306420	0.0024162299999999997	21.665933083044365	uncertain	0.4508	not_mentioned	incorrect	ok	not_mentioned	released	option_probability
Clef-flash	imcs21	test	10306420	symptom_085	10306420	0.0024162299999999997	21.665933083044365	not_mentioned	0.6594	not_mentioned	correct	ok	not_mentioned	released	option_probability
Clef-flash	imcs21	test	10306420	symptom_086	10306420	0.0024162299999999997	21.665933083044365	not_mentioned	0.9255	not_mentioned	correct	ok	not_mentioned	released	option_probability
Clef-flash	imcs21	test	10306420	symptom_087	10306420	0.0024162299999999997	21.665933083044365	not_mentioned	0.9343	not_mentioned	correct	ok	not_mentioned	released	option_probability
Clef-flash	imcs21	test	10306420	symptom_088	10306420	0.0024162299999999997	21.665933083044365	not_mentioned	0.9503	not_mentioned	correct	ok	not_mentioned	released	option_probability
Clef-flash	imcs21	test	10306420	symptom_089	10306420	0.0024162299999999997	21.665933083044365	not_mentioned	0.9282	not_mentioned	correct	ok	not_mentioned	released	option_probability
Clef-flash	imcs21	test	10306420	symptom_090	10306420	0.0024162299999999997	21.665933083044365	not_mentioned	0.7969	not_mentioned	correct	ok	not_mentioned	released	option_probability
Clef-flash	imcs21	test	10306420	symptom_091	10306420	0.0024162299999999997	21.665933083044365	uncertain	0.4653	not_mentioned	incorrect	ok	not_mentioned	released	option_probability
Clef-flash	imcs21	test	10306420	symptom_092	10306420	0.0024162299999999997	21.665933083044365	not_mentioned	0.9368	not_mentioned	correct	ok	not_mentioned	released	option_probability
Clef-flash	imcs21	test	10306420	symptom_093	10306420	0.0024162299999999997	21.665933083044365	not_mentioned	0.9678	not_mentioned	correct	ok	not_mentioned	released	option_probability
Clef-flash	imcs21	test	10306420	symptom_094	10306420	0.0024162299999999997	21.665933083044365	not_mentioned	0.4126	not_mentioned	correct	ok	not_mentioned	released	option_probability
Clef-flash	imcs21	test	10306420	symptom_095	10306420	0.0024162299999999997	21.665933083044365	not_mentioned	0.9118	not_mentioned	correct	ok	not_mentioned	released	option_probability
Clef-flash	imcs21	test	10306420	symptom_096	10306420	0.0024162299999999997	21.665933083044365	not_mentioned	0.9422	not_mentioned	correct	ok	not_mentioned	released	option_probability
Clef-flash	imcs21	test	10306420	symptom_097	10306420	0.0024162299999999997	21.665933083044365	uncertain	0.4397	positive	incorrect	ok	positive	released	option_probability
Clef-flash	imcs21	test	10306420	symptom_098	10306420	0.0024162299999999997	21.665933083044365	not_mentioned	0.8427	not_mentioned	correct	ok	not_mentioned	released	option_probability
Clef-flash	imcs21	test	10306420	symptom_099	10306420	0.0024162299999999997	21.665933083044365	not_mentioned	0.4119	not_mentioned	correct	ok	not_mentioned	released	option_probability
Clef-flash	imcs21	test	10306420	symptom_100	10306420	0.0024162299999999997	21.665933083044365	not_mentioned	0.975	not_mentioned	correct	ok	not_mentioned	released	option_probability
Clef-flash	imcs21	test	10306420	symptom_101	10306420	0.0024162299999999997	21.665933083044365	not_mentioned	0.8684	not_mentioned	correct	ok	not_mentioned	released	option_probability
Clef-flash	imcs21	test	10306420	symptom_102	10306420	0.0024162299999999997	21.665933083044365	not_mentioned	0.8134	not_mentioned	correct	ok	not_mentioned	released	option_probability
Clef-flash	imcs21	test	10306420	symptom_103	10306420	0.0024162299999999997	21.665933083044365	not_mentioned	0.963	not_mentioned	correct	ok	not_mentioned	released	option_probability
Clef-flash	imcs21	test	10306420	symptom_104	10306420	0.0024162299999999997	21.665933083044365	positive	0.9346	not_mentioned	incorrect	ok	not_mentioned	released	option_probability
Clef-flash	imcs21	test	10306420	symptom_105	10306420	0.0024162299999999997	21.665933083044365	not_mentioned	0.914	not_mentioned	correct	ok	not_mentioned	released	option_probability
Clef-flash	imcs21	test	10306420	symptom_106	10306420	0.0024162299999999997	21.665933083044365	not_mentioned	0.9047	not_mentioned	correct	ok	not_mentioned	released	option_probability
Clef-flash	imcs21	test	10306420	symptom_107	10306420	0.0024162299999999997	21.665933083044365	not_mentioned	0.9031	not_mentioned	correct	ok	not_mentioned	released	option_probability
Clef-flash	imcs21	test	10306420	symptom_108	10306420	0.0024162299999999997	21.665933083044365	not_mentioned	0.9516	not_mentioned	correct	ok	not_mentioned	released	option_probability
Clef-flash	imcs21	test	10306420	symptom_109	10306420	0.0024162299999999997	21.665933083044365	not_mentioned	0.8988	not_mentioned	correct	ok	not_mentioned	released	option_probability
Clef-flash	imcs21	test	10306420	symptom_110	10306420	0.0024162299999999997	21.665933083044365	not_mentioned	0.8591	not_mentioned	correct	ok	not_mentioned	released	option_probability
Clef-flash	imcs21	test	10306420	symptom_111	10306420	0.0024162299999999997	21.665933083044365	not_mentioned	0.8985	not_mentioned	correct	ok	not_mentioned	released	option_probability
Clef-flash	imcs21	test	10306420	symptom_112	10306420	0.0024162299999999997	21.665933083044365	not_mentioned	0.916	not_mentioned	correct	ok	not_mentioned	released	option_probability
Clef-flash	imcs21	test	10306420	symptom_113	10306420	0.0024162299999999997	21.665933083044365	not_mentioned	0.8101	not_mentioned	correct	ok	not_mentioned	released	option_probability
Clef-flash	imcs21	test	10306420	symptom_114	10306420	0.0024162299999999997	21.665933083044365	not_mentioned	0.7216	not_mentioned	correct	ok	not_mentioned	released	option_probability
Clef-flash	imcs21	test	10306420	symptom_115	10306420	0.0024162299999999997	21.665933083044365	not_mentioned	0.898	not_mentioned	correct	ok	not_mentioned	released	option_probability
Clef-flash	imcs21	test	10306420	symptom_116	10306420	0.0024162299999999997	21.665933083044365	not_mentioned	0.9201	not_mentioned	correct	ok	not_mentioned	released	option_probability
Clef-flash	imcs21	test	10306420	symptom_117	10306420	0.0024162299999999997	21.665933083044365	not_mentioned	0.8927	not_mentioned	correct	ok	not_mentioned	released	option_probability
Clef-flash	imcs21	test	10306420	symptom_118	10306420	0.0024162299999999997	21.665933083044365	not_mentioned	0.9314	not_mentioned	correct	ok	not_mentioned	released	option_probability
Clef-flash	imcs21	test	10306420	symptom_119	10306420	0.0024162299999999997	21.665933083044365	not_mentioned	0.927	not_mentioned	correct	ok	not_mentioned	released	option_probability
Clef-flash	imcs21	test	10306420	symptom_120	10306420	0.0024162299999999997	21.665933083044365	not_mentioned	0.8664	not_mentioned	correct	ok	not_mentioned	released	option_probability
Clef-flash	imcs21	test	10306420	symptom_121	10306420	0.0024162299999999997	21.665933083044365	not_mentioned	0.8997	not_mentioned	correct	ok	not_mentioned	released	option_probability
Clef-flash	imcs21	test	10306420	symptom_122	10306420	0.0024162299999999997	21.665933083044365	not_mentioned	0.6935	not_mentioned	correct	ok	not_mentioned	released	option_probability
Clef-flash	imcs21	test	10306420	symptom_123	10306420	0.0024162299999999997	21.665933083044365	not_mentioned	0.9542	not_mentioned	correct	ok	not_mentioned	released	option_probability
Clef-flash	imcs21	test	10306420	symptom_124	10306420	0.0024162299999999997	21.665933083044365	not_mentioned	0.9623	not_mentioned	correct	ok	not_mentioned	released	option_probability
Clef-flash	imcs21	test	10306420	symptom_125	10306420	0.0024162299999999997	21.665933083044365	not_mentioned	0.5207	not_mentioned	correct	ok	not_mentioned	released	option_probability
Clef-flash	imcs21	test	10306420	symptom_126	10306420	0.0024162299999999997	21.665933083044365	not_mentioned	0.9372	not_mentioned	correct	ok	not_mentioned	released	option_probability
Clef-flash	imcs21	test	10306420	symptom_127	10306420	0.0024162299999999997	21.665933083044365	not_mentioned	0.9731	not_mentioned	correct	ok	not_mentioned	released	option_probability
Clef-flash	imcs21	test	10306420	symptom_128	10306420	0.0024162299999999997	21.665933083044365	not_mentioned	0.9417	not_mentioned	correct	ok	not_mentioned	released	option_probability
Clef-flash	imcs21	test	10306420	symptom_129	10306420	0.0024162299999999997	21.665933083044365	not_mentioned	0.9752	not_mentioned	correct	ok	not_mentioned	released	option_probability
Clef-flash	imcs21	test	10306420	symptom_130	10306420	0.0024162299999999997	21.665933083044365	not_mentioned	0.9688	not_mentioned	correct	ok	not_mentioned	released	option_probability
Clef-flash	imcs21	test	10306420	symptom_131	10306420	0.0024162299999999997	21.665933083044365	positive	0.4014	not_mentioned	incorrect	ok	not_mentioned	released	option_probability
Clef-flash	imcs21	test	10306420	symptom_132	10306420	0.0024162299999999997	21.665933083044365	not_mentioned	0.9803	not_mentioned	correct	ok	not_mentioned	released	option_probability
Clef-flash	imcs21	test	10306420	symptom_133	10306420	0.0024162299999999997	21.665933083044365	not_mentioned	0.8167	not_mentioned	correct	ok	not_mentioned	released	option_probability
Clef-flash	imcs21	test	10306420	symptom_134	10306420	0.0024162299999999997	21.665933083044365	not_mentioned	0.9346	not_mentioned	correct	ok	not_mentioned	released	option_probability
Clef-flash	imcs21	test	10306420	symptom_135	10306420	0.0024162299999999997	21.665933083044365	not_mentioned	0.9782	not_mentioned	correct	ok	not_mentioned	released	option_probability
Clef-flash	imcs21	test	10306420	symptom_136	10306420	0.0024162299999999997	21.665933083044365	not_mentioned	0.9801	not_mentioned	correct	ok	not_mentioned	released	option_probability
Clef-flash	imcs21	test	10306420	symptom_137	10306420	0.0024162299999999997	21.665933083044365	positive	0.8478	not_mentioned	incorrect	ok	not_mentioned	released	option_probability
Clef-flash	imcs21	test	10306420	symptom_138	10306420	0.0024162299999999997	21.665933083044365	not_mentioned	0.9171	not_mentioned	correct	ok	not_mentioned	released	option_probability
Clef-flash	imcs21	test	10306420	symptom_139	10306420	0.0024162299999999997	21.665933083044365	not_mentioned	0.9486	not_mentioned	correct	ok	not_mentioned	released	option_probability
Clef-flash	imcs21	test	10306420	symptom_140	10306420	0.0024162299999999997	21.665933083044365	not_mentioned	0.9531	not_mentioned	correct	ok	not_mentioned	released	option_probability
Clef-flash	imcs21	test	10306420	symptom_141	10306420	0.0024162299999999997	21.665933083044365	not_mentioned	0.9695	not_mentioned	correct	ok	not_mentioned	released	option_probability
Clef-flash	imcs21	test	10306420	symptom_142	10306420	0.0024162299999999997	21.665933083044365	not_mentioned	0.9556	not_mentioned	correct	ok	not_mentioned	released	option_probability
Clef-flash	imcs21	test	10306420	symptom_143	10306420	0.0024162299999999997	21.665933083044365	not_mentioned	0.9761	not_mentioned	correct	ok	not_mentioned	released	option_probability
Clef-flash	imcs21	test	10306420	symptom_144	10306420	0.0024162299999999997	21.665933083044365	not_mentioned	0.9769	not_mentioned	correct	ok	not_mentioned	released	option_probability
Clef-flash	imcs21	test	10306420	symptom_145	10306420	0.0024162299999999997	21.665933083044365	not_mentioned	0.9447	not_mentioned	correct	ok	not_mentioned	released	option_probability
Clef-flash	imcs21	test	10306420	symptom_146	10306420	0.0024162299999999997	21.665933083044365	positive	0.4758	not_mentioned	incorrect	ok	not_mentioned	released	option_probability
Clef-flash	imcs21	test	10306420	symptom_147	10306420	0.0024162299999999997	21.665933083044365	not_mentioned	0.9692	not_mentioned	correct	ok	not_mentioned	released	option_probability
Clef-flash	imcs21	test	10306420	symptom_148	10306420	0.0024162299999999997	21.665933083044365	uncertain	0.4152	not_mentioned	incorrect	ok	not_mentioned	released	option_probability
Clef-flash	imcs21	test	10306420	symptom_149	10306420	0.0024162299999999997	21.665933083044365	not_mentioned	0.9715	not_mentioned	correct	ok	not_mentioned	released	option_probability
Clef-flash	imcs21	test	10306420	symptom_150	10306420	0.0024162299999999997	21.665933083044365	not_mentioned	0.8571	not_mentioned	correct	ok	not_mentioned	released	option_probability
Clef-flash	imcs21	test	10306420	symptom_151	10306420	0.0024162299999999997	21.665933083044365	not_mentioned	0.976	not_mentioned	correct	ok	not_mentioned	released	option_probability
Clef-flash	imcs21	test	10306420	symptom_152	10306420	0.0024162299999999997	21.665933083044365	positive	0.8375	positive	correct	ok	positive	released	option_probability
Clef-flash	imcs21	test	10306420	symptom_153	10306420	0.0024162299999999997	21.665933083044365	not_mentioned	0.96	not_mentioned	correct	ok	not_mentioned	released	option_probability
Clef-flash	imcs21	test	10306420	symptom_154	10306420	0.0024162299999999997	21.665933083044365	positive	0.517	not_mentioned	incorrect	ok	not_mentioned	released	option_probability
Clef-flash	imcs21	test	10306420	symptom_155	10306420	0.0024162299999999997	21.665933083044365	not_mentioned	0.6417	not_mentioned	correct	ok	not_mentioned	released	option_probability
Clef-flash	imcs21	test	10306420	symptom_156	10306420	0.0024162299999999997	21.665933083044365	not_mentioned	0.9438	not_mentioned	correct	ok	not_mentioned	released	option_probability
Clef-flash	imcs21	test	10306420	symptom_157	10306420	0.0024162299999999997	21.665933083044365	not_mentioned	0.9562	not_mentioned	correct	ok	not_mentioned	released	option_probability
Clef-flash	imcs21	test	10306420	symptom_158	10306420	0.0024162299999999997	21.665933083044365	not_mentioned	0.8944	not_mentioned	correct	ok	not_mentioned	released	option_probability
Clef-flash	imcs21	test	10306420	symptom_159	10306420	0.0024162299999999997	21.665933083044365	not_mentioned	0.9779	not_mentioned	correct	ok	not_mentioned	released	option_probability
Clef-flash	imcs21	test	10306420	symptom_160	10306420	0.0024162299999999997	21.665933083044365	not_mentioned	0.9727	not_mentioned	correct	ok	not_mentioned	released	option_probability
Clef-flash	imcs21	test	10306420	symptom_161	10306420	0.0024162299999999997	21.665933083044365	not_mentioned	0.9698	not_mentioned	correct	ok	not_mentioned	released	option_probability
Clef-flash	imcs21	test	10306420	symptom_162	10306420	0.0024162299999999997	21.665933083044365	not_mentioned	0.915	not_mentioned	correct	ok	not_mentioned	released	option_probability
Clef-flash	imcs21	test	10306420	symptom_163	10306420	0.0024162299999999997	21.665933083044365	not_mentioned	0.9474	not_mentioned	correct	ok	not_mentioned	released	option_probability
Clef-flash	imcs21	test	10306420	symptom_164	10306420	0.0024162299999999997	21.665933083044365	not_mentioned	0.9345	not_mentioned	correct	ok	not_mentioned	released	option_probability
Clef-flash	imcs21	test	10306420	symptom_165	10306420	0.0024162299999999997	21.665933083044365	not_mentioned	0.6809	not_mentioned	correct	ok	not_mentioned	released	option_probability
Clef-flash	imcs21	test	10306420	symptom_166	10306420	0.0024162299999999997	21.665933083044365	not_mentioned	0.9698	not_mentioned	correct	ok	not_mentioned	released	option_probability
Clef-flash	imcs21	test	10306420	symptom_167	10306420	0.0024162299999999997	21.665933083044365	not_mentioned	0.6302	not_mentioned	correct	ok	not_mentioned	released	option_probability
Clef-flash	imcs21	test	10306420	symptom_168	10306420	0.0024162299999999997	21.665933083044365	not_mentioned	0.9681	not_mentioned	correct	ok	not_mentioned	released	option_probability
Clef-flash	imcs21	test	10306420	symptom_169	10306420	0.0024162299999999997	21.665933083044365	not_mentioned	0.9192	not_mentioned	correct	ok	not_mentioned	released	option_probability
Clef-flash	imcs21	test	10306420	symptom_170	10306420	0.0024162299999999997	21.665933083044365	not_mentioned	0.9071	not_mentioned	correct	ok	not_mentioned	released	option_probability
Clef-flash	imcs21	test	10306420	symptom_171	10306420	0.0024162299999999997	21.665933083044365	not_mentioned	0.9444	not_mentioned	correct	ok	not_mentioned	released	option_probability
Clef-flash	imcs21	test	10306420	symptom_172	10306420	0.0024162299999999997	21.665933083044365	not_mentioned	0.8823	not_mentioned	correct	ok	not_mentioned	released	option_probability
Clef-flash	imcs21	test	10306420	symptom_173	10306420	0.0024162299999999997	21.665933083044365	not_mentioned	0.9194	not_mentioned	correct	ok	not_mentioned	released	option_probability
Clef-flash	imcs21	test	10306420	symptom_174	10306420	0.0024162299999999997	21.665933083044365	not_mentioned	0.5182	not_mentioned	correct	ok	not_mentioned	released	option_probability
Clef-flash	imcs21	test	10306420	symptom_175	10306420	0.0024162299999999997	21.665933083044365	not_mentioned	0.3476	not_mentioned	correct	ok	not_mentioned	released	option_probability
Clef-flash	imcs21	test	10306420	symptom_176	10306420	0.0024162299999999997	21.665933083044365	not_mentioned	0.928	not_mentioned	correct	ok	not_mentioned	released	option_probability
Clef-flash	imcs21	test	10306420	symptom_177	10306420	0.0024162299999999997	21.665933083044365	not_mentioned	0.3892	not_mentioned	correct	ok	not_mentioned	released	option_probability
Clef-flash	imcs21	test	10306420	symptom_178	10306420	0.0024162299999999997	21.665933083044365	not_mentioned	0.9342	not_mentioned	correct	ok	not_mentioned	released	option_probability
Clef-flash	imcs21	test	10306420	symptom_179	10306420	0.0024162299999999997	21.665933083044365	not_mentioned	0.9227	not_mentioned	correct	ok	not_mentioned	released	option_probability
Clef-flash	imcs21	test	10306420	symptom_180	10306420	0.0024162299999999997	21.665933083044365	not_mentioned	0.9576	not_mentioned	correct	ok	not_mentioned	released	option_probability
Clef-flash	imcs21	test	10306420	symptom_181	10306420	0.0024162299999999997	21.665933083044365	not_mentioned	0.958	not_mentioned	correct	ok	not_mentioned	released	option_probability
Clef-flash	imcs21	test	10306420	symptom_182	10306420	0.0024162299999999997	21.665933083044365	not_mentioned	0.9752	not_mentioned	correct	ok	not_mentioned	released	option_probability
Clef-flash	imcs21	test	10306420	symptom_183	10306420	0.0024162299999999997	21.665933083044365	not_mentioned	0.9786	not_mentioned	correct	ok	not_mentioned	released	option_probability
Clef-flash	imcs21	test	10306420	symptom_184	10306420	0.0024162299999999997	21.665933083044365	not_mentioned	0.9415	not_mentioned	correct	ok	not_mentioned	released	option_probability
Clef-flash	imcs21	test	10306420	symptom_185	10306420	0.0024162299999999997	21.665933083044365	not_mentioned	0.7937	not_mentioned	correct	ok	not_mentioned	released	option_probability
Clef-flash	imcs21	test	10306420	symptom_186	10306420	0.0024162299999999997	21.665933083044365	not_mentioned	0.5387	not_mentioned	correct	ok	not_mentioned	released	option_probability
Clef-flash	imcs21	test	10306420	symptom_187	10306420	0.0024162299999999997	21.665933083044365	positive	0.6478	not_mentioned	incorrect	ok	not_mentioned	released	option_probability
Clef-flash	imcs21	test	10306420	symptom_188	10306420	0.0024162299999999997	21.665933083044365	not_mentioned	0.8727	not_mentioned	correct	ok	not_mentioned	released	option_probability
Clef-flash	imcs21	test	10306420	symptom_189	10306420	0.0024162299999999997	21.665933083044365	not_mentioned	0.7712	not_mentioned	correct	ok	not_mentioned	released	option_probability
Clef-flash	imcs21	test	10306420	symptom_190	10306420	0.0024162299999999997	21.665933083044365	not_mentioned	0.7038	not_mentioned	correct	ok	not_mentioned	released	option_probability
Clef-flash	imcs21	test	10306420	symptom_191	10306420	0.0024162299999999997	21.665933083044365	not_mentioned	0.9291	not_mentioned	correct	ok	not_mentioned	released	option_probability
Clef-flash	imcs21	test	10306420	symptom_192	10306420	0.0024162299999999997	21.665933083044365	not_mentioned	0.9243	not_mentioned	correct	ok	not_mentioned	released	option_probability
Clef-flash	imcs21	test	10306420	symptom_193	10306420	0.0024162299999999997	21.665933083044365	not_mentioned	0.9629	not_mentioned	correct	ok	not_mentioned	released	option_probability
Clef-flash	imcs21	test	10306420	symptom_194	10306420	0.0024162299999999997	21.665933083044365	not_mentioned	0.9624	not_mentioned	correct	ok	not_mentioned	released	option_probability
Clef-flash	imcs21	test	10306420	symptom_195	10306420	0.0024162299999999997	21.665933083044365	not_mentioned	0.9836	not_mentioned	correct	ok	not_mentioned	released	option_probability
Clef-flash	imcs21	test	10306420	symptom_196	10306420	0.0024162299999999997	21.665933083044365	not_mentioned	0.9838	not_mentioned	correct	ok	not_mentioned	released	option_probability
Clef-flash	imcs21	test	10306420	symptom_197	10306420	0.0024162299999999997	21.665933083044365	not_mentioned	0.9738	not_mentioned	correct	ok	not_mentioned	released	option_probability
Clef-flash	imcs21	test	10306420	symptom_198	10306420	0.0024162299999999997	21.665933083044365	not_mentioned	0.9064	not_mentioned	correct	ok	not_mentioned	released	option_probability
Clef-flash	imcs21	test	10306420	symptom_199	10306420	0.0024162299999999997	21.665933083044365	not_mentioned	0.7997	not_mentioned	correct	ok	not_mentioned	released	option_probability
Clef-flash	imcs21	test	10306420	symptom_200	10306420	0.0024162299999999997	21.665933083044365	not_mentioned	0.9654	not_mentioned	correct	ok	not_mentioned	released	option_probability
Clef-flash	imcs21	test	10306420	symptom_201	10306420	0.0024162299999999997	21.665933083044365	not_mentioned	0.9501	not_mentioned	correct	ok	not_mentioned	released	option_probability
Clef-flash	imcs21	test	10306420	symptom_202	10306420	0.0024162299999999997	21.665933083044365	not_mentioned	0.7277	not_mentioned	correct	ok	not_mentioned	released	option_probability
Clef-flash	imcs21	test	10306420	symptom_203	10306420	0.0024162299999999997	21.665933083044365	not_mentioned	0.7612	not_mentioned	correct	ok	not_mentioned	released	option_probability
Clef-flash	imcs21	test	10306420	symptom_204	10306420	0.0024162299999999997	21.665933083044365	not_mentioned	0.9722	not_mentioned	correct	ok	not_mentioned	released	option_probability
Clef-flash	imcs21	test	10306420	symptom_205	10306420	0.0024162299999999997	21.665933083044365	not_mentioned	0.9553	not_mentioned	correct	ok	not_mentioned	released	option_probability
Clef-flash	imcs21	test	10306420	symptom_206	10306420	0.0024162299999999997	21.665933083044365	not_mentioned	0.9658	not_mentioned	correct	ok	not_mentioned	released	option_probability
Clef-flash	imcs21	test	10306420	symptom_207	10306420	0.0024162299999999997	21.665933083044365	not_mentioned	0.7663	not_mentioned	correct	ok	not_mentioned	released	option_probability
Clef-flash	imcs21	test	10306420	symptom_208	10306420	0.0024162299999999997	21.665933083044365	not_mentioned	0.9782	not_mentioned	correct	ok	not_mentioned	released	option_probability
Clef-flash	imcs21	test	10306420	symptom_209	10306420	0.0024162299999999997	21.665933083044365	not_mentioned	0.9669	not_mentioned	correct	ok	not_mentioned	released	option_probability
Clef-flash	imcs21	test	10306420	symptom_210	10306420	0.0024162299999999997	21.665933083044365	not_mentioned	0.935	not_mentioned	correct	ok	not_mentioned	released	option_probability
Clef-flash	imcs21	test	10306420	symptom_211	10306420	0.0024162299999999997	21.665933083044365	not_mentioned	0.9355	not_mentioned	correct	ok	not_mentioned	released	option_probability
Clef-flash	imcs21	test	10306420	symptom_212	10306420	0.0024162299999999997	21.665933083044365	not_mentioned	0.8911	not_mentioned	correct	ok	not_mentioned	released	option_probability
Clef-flash	imcs21	test	10306420	symptom_213	10306420	0.0024162299999999997	21.665933083044365	not_mentioned	0.9438	not_mentioned	correct	ok	not_mentioned	released	option_probability
Clef-flash	imcs21	test	10306420	symptom_214	10306420	0.0024162299999999997	21.665933083044365	not_mentioned	0.9349	not_mentioned	correct	ok	not_mentioned	released	option_probability
Clef-flash	imcs21	test	10306420	symptom_215	10306420	0.0024162299999999997	21.665933083044365	not_mentioned	0.9698	not_mentioned	correct	ok	not_mentioned	released	option_probability
Clef-flash	imcs21	test	10306420	symptom_216	10306420	0.0024162299999999997	21.665933083044365	not_mentioned	0.9644	not_mentioned	correct	ok	not_mentioned	released	option_probability
Clef-flash	imcs21	test	10306420	symptom_217	10306420	0.0024162299999999997	21.665933083044365	not_mentioned	0.9739	not_mentioned	correct	ok	not_mentioned	released	option_probability
Clef-flash	imcs21	test	10306420	symptom_218	10306420	0.0024162299999999997	21.665933083044365	not_mentioned	0.9754	not_mentioned	correct	ok	not_mentioned	released	option_probability
Clef-flash	imcs21	test	10306420	symptom_219	10306420	0.0024162299999999997	21.665933083044365	not_mentioned	0.9718	not_mentioned	correct	ok	not_mentioned	released	option_probability
Clef-flash	imcs21	test	10306420	symptom_220	10306420	0.0024162299999999997	21.665933083044365	not_mentioned	0.9262	not_mentioned	correct	ok	not_mentioned	released	option_probability
Clef-flash	imcs21	test	10306420	symptom_221	10306420	0.0024162299999999997	21.665933083044365	not_mentioned	0.9529	not_mentioned	correct	ok	not_mentioned	released	option_probability
Clef-flash	imcs21	test	10306420	symptom_222	10306420	0.0024162299999999997	21.665933083044365	not_mentioned	0.6169	not_mentioned	correct	ok	not_mentioned	released	option_probability
Clef-flash	imcs21	test	10306420	symptom_223	10306420	0.0024162299999999997	21.665933083044365	not_mentioned	0.9621	not_mentioned	correct	ok	not_mentioned	released	option_probability
Clef-flash	imcs21	test	10306420	symptom_224	10306420	0.0024162299999999997	21.665933083044365	not_mentioned	0.8709	not_mentioned	correct	ok	not_mentioned	released	option_probability
Clef-flash	imcs21	test	10306420	symptom_225	10306420	0.0024162299999999997	21.665933083044365	not_mentioned	0.7307	not_mentioned	correct	ok	not_mentioned	released	option_probability
Clef-flash	imcs21	test	10306420	symptom_226	10306420	0.0024162299999999997	21.665933083044365	not_mentioned	0.8411	not_mentioned	correct	ok	not_mentioned	released	option_probability
Clef-flash	imcs21	test	10306420	symptom_227	10306420	0.0024162299999999997	21.665933083044365	not_mentioned	0.8197	not_mentioned	correct	ok	not_mentioned	released	option_probability
Clef-flash	imcs21	test	10306420	symptom_228	10306420	0.0024162299999999997	21.665933083044365	not_mentioned	0.9677	not_mentioned	correct	ok	not_mentioned	released	option_probability
Clef-flash	imcs21	test	10306420	symptom_229	10306420	0.0024162299999999997	21.665933083044365	not_mentioned	0.925	not_mentioned	correct	ok	not_mentioned	released	option_probability
Clef-flash	imcs21	test	10306420	symptom_230	10306420	0.0024162299999999997	21.665933083044365	not_mentioned	0.8719	not_mentioned	correct	ok	not_mentioned	released	option_probability
Clef-flash	imcs21	test	10306420	symptom_231	10306420	0.0024162299999999997	21.665933083044365	not_mentioned	0.9082	not_mentioned	correct	ok	not_mentioned	released	option_probability
Clef-flash	imcs21	test	10306420	symptom_232	10306420	0.0024162299999999997	21.665933083044365	not_mentioned	0.8005	not_mentioned	correct	ok	not_mentioned	released	option_probability
Clef-flash	imcs21	test	10306420	symptom_233	10306420	0.0024162299999999997	21.665933083044365	not_mentioned	0.8154	not_mentioned	correct	ok	not_mentioned	released	option_probability
Clef-flash	imcs21	test	10306420	symptom_234	10306420	0.0024162299999999997	21.665933083044365	not_mentioned	0.9535	not_mentioned	correct	ok	not_mentioned	released	option_probability
Clef-flash	imcs21	test	10306420	symptom_235	10306420	0.0024162299999999997	21.665933083044365	not_mentioned	0.8935	not_mentioned	correct	ok	not_mentioned	released	option_probability
Clef-flash	imcs21	test	10306420	symptom_236	10306420	0.0024162299999999997	21.665933083044365	not_mentioned	0.9736	not_mentioned	correct	ok	not_mentioned	released	option_probability
Clef-flash	imcs21	test	10306420	symptom_237	10306420	0.0024162299999999997	21.665933083044365	not_mentioned	0.7189	not_mentioned	correct	ok	not_mentioned	released	option_probability
Clef-flash	imcs21	test	10306420	symptom_238	10306420	0.0024162299999999997	21.665933083044365	not_mentioned	0.8649	not_mentioned	correct	ok	not_mentioned	released	option_probability
Clef-flash	imcs21	test	10306420	symptom_239	10306420	0.0024162299999999997	21.665933083044365	not_mentioned	0.9797	not_mentioned	correct	ok	not_mentioned	released	option_probability
Clef-flash	imcs21	test	10306420	symptom_240	10306420	0.0024162299999999997	21.665933083044365	not_mentioned	0.8051	not_mentioned	correct	ok	not_mentioned	released	option_probability
Clef-flash	imcs21	test	10306420	symptom_241	10306420	0.0024162299999999997	21.665933083044365	not_mentioned	0.9759	not_mentioned	correct	ok	not_mentioned	released	option_probability
Clef-flash	imcs21	test	10306420	symptom_242	10306420	0.0024162299999999997	21.665933083044365	not_mentioned	0.9477	not_mentioned	correct	ok	not_mentioned	released	option_probability
Clef-flash	imcs21	test	10306420	symptom_243	10306420	0.0024162299999999997	21.665933083044365	uncertain	0.442	not_mentioned	incorrect	ok	not_mentioned	released	option_probability
Clef-flash	imcs21	test	10306420	symptom_244	10306420	0.0024162299999999997	21.665933083044365	not_mentioned	0.413	not_mentioned	correct	ok	not_mentioned	released	option_probability
Clef-flash	imcs21	test	10306420	symptom_245	10306420	0.0024162299999999997	21.665933083044365	not_mentioned	0.9137	not_mentioned	correct	ok	not_mentioned	released	option_probability
Clef-flash	imcs21	test	10306420	symptom_246	10306420	0.0024162299999999997	21.665933083044365	not_mentioned	0.8583	not_mentioned	correct	ok	not_mentioned	released	option_probability
Clef-flash	imcs21	test	10306420	symptom_247	10306420	0.0024162299999999997	21.665933083044365	not_mentioned	0.8778	not_mentioned	correct	ok	not_mentioned	released	option_probability
Clef-flash	imcs21	test	10306420	symptom_248	10306420	0.0024162299999999997	21.665933083044365	not_mentioned	0.9411	not_mentioned	correct	ok	not_mentioned	released	option_probability
Clef-flash	imcs21	test	10306420	symptom_249	10306420	0.0024162299999999997	21.665933083044365	not_mentioned	0.6531	not_mentioned	correct	ok	not_mentioned	released	option_probability
Clef-flash	imcs21	test	10306420	symptom_250	10306420	0.0024162299999999997	21.665933083044365	not_mentioned	0.6214	not_mentioned	correct	ok	not_mentioned	released	option_probability
Clef-flash	imcs21	test	10306420	symptom_251	10306420	0.0024162299999999997	21.665933083044365	not_mentioned	0.9042	not_mentioned	correct	ok	not_mentioned	released	option_probability
Clef-flash	imcs21	test	10306420	symptom_252	10306420	0.0024162299999999997	21.665933083044365	not_mentioned	0.8828	not_mentioned	correct	ok	not_mentioned	released	option_probability
Clef-flash	imcs21	test	10306420	symptom_253	10306420	0.0024162299999999997	21.665933083044365	not_mentioned	0.9482	not_mentioned	correct	ok	not_mentioned	released	option_probability
Clef-flash	imcs21	test	10306420	symptom_254	10306420	0.0024162299999999997	21.665933083044365	not_mentioned	0.7567	not_mentioned	correct	ok	not_mentioned	released	option_probability
Clef-flash	imcs21	test	10306420	symptom_255	10306420	0.0024162299999999997	21.665933083044365	not_mentioned	0.9743	not_mentioned	correct	ok	not_mentioned	released	option_probability
Clef-flash	imcs21	test	10306420	symptom_256	10306420	0.0024162299999999997	21.665933083044365	not_mentioned	0.96	not_mentioned	correct	ok	not_mentioned	released	option_probability
Clef-flash	imcs21	test	10306420	symptom_257	10306420	0.0024162299999999997	21.665933083044365	not_mentioned	0.9836	not_mentioned	correct	ok	not_mentioned	released	option_probability
Clef-flash	imcs21	test	10306420	symptom_258	10306420	0.0024162299999999997	21.665933083044365	not_mentioned	0.9784	not_mentioned	correct	ok	not_mentioned	released	option_probability
Clef-flash	imcs21	test	10306420	symptom_259	10306420	0.0024162299999999997	21.665933083044365	not_mentioned	0.945	not_mentioned	correct	ok	not_mentioned	released	option_probability
Clef-flash	imcs21	test	10306420	symptom_260	10306420	0.0024162299999999997	21.665933083044365	positive	0.7755	not_mentioned	incorrect	ok	not_mentioned	released	option_probability
Clef-flash	imcs21	test	10306420	symptom_261	10306420	0.0024162299999999997	21.665933083044365	not_mentioned	0.9833	not_mentioned	correct	ok	not_mentioned	released	option_probability
Clef-flash	imcs21	test	10306420	symptom_262	10306420	0.0024162299999999997	21.665933083044365	not_mentioned	0.967	not_mentioned	correct	ok	not_mentioned	released	option_probability
Clef-flash	imcs21	test	10306420	symptom_263	10306420	0.0024162299999999997	21.665933083044365	not_mentioned	0.9326	not_mentioned	correct	ok	not_mentioned	released	option_probability
Clef-flash	imcs21	test	10306420	symptom_264	10306420	0.0024162299999999997	21.665933083044365	not_mentioned	0.9646	not_mentioned	correct	ok	not_mentioned	released	option_probability
Clef-flash	imcs21	test	10306420	symptom_265	10306420	0.0024162299999999997	21.665933083044365	not_mentioned	0.9692	not_mentioned	correct	ok	not_mentioned	released	option_probability
Clef-flash	imcs21	test	10306420	symptom_266	10306420	0.0024162299999999997	21.665933083044365	not_mentioned	0.957	not_mentioned	correct	ok	not_mentioned	released	option_probability
Clef-flash	imcs21	test	10306420	symptom_267	10306420	0.0024162299999999997	21.665933083044365	not_mentioned	0.6731	not_mentioned	correct	ok	not_mentioned	released	option_probability
Clef-flash	imcs21	test	10306420	symptom_268	10306420	0.0024162299999999997	21.665933083044365	not_mentioned	0.9658	not_mentioned	correct	ok	not_mentioned	released	option_probability
Clef-flash	imcs21	test	10306420	symptom_269	10306420	0.0024162299999999997	21.665933083044365	not_mentioned	0.9784	not_mentioned	correct	ok	not_mentioned	released	option_probability
Clef-flash	imcs21	test	10306420	symptom_270	10306420	0.0024162299999999997	21.665933083044365	not_mentioned	0.7223	not_mentioned	correct	ok	not_mentioned	released	option_probability
Clef-flash	imcs21	test	10306420	symptom_271	10306420	0.0024162299999999997	21.665933083044365	not_mentioned	0.8345	not_mentioned	correct	ok	not_mentioned	released	option_probability
Clef-flash	imcs21	test	10306420	symptom_272	10306420	0.0024162299999999997	21.665933083044365	not_mentioned	0.9227	not_mentioned	correct	ok	not_mentioned	released	option_probability
Clef-flash	imcs21	test	10306420	symptom_273	10306420	0.0024162299999999997	21.665933083044365	not_mentioned	0.9478	not_mentioned	correct	ok	not_mentioned	released	option_probability
Clef-flash	imcs21	test	10306420	symptom_274	10306420	0.0024162299999999997	21.665933083044365	not_mentioned	0.9613	not_mentioned	correct	ok	not_mentioned	released	option_probability
Clef-flash	imcs21	test	10306420	symptom_275	10306420	0.0024162299999999997	21.665933083044365	not_mentioned	0.8154	not_mentioned	correct	ok	not_mentioned	released	option_probability
Clef-flash	imcs21	test	10306420	symptom_276	10306420	0.0024162299999999997	21.665933083044365	not_mentioned	0.9759	not_mentioned	correct	ok	not_mentioned	released	option_probability
Clef-flash	imcs21	test	10306420	symptom_277	10306420	0.0024162299999999997	21.665933083044365	not_mentioned	0.9596	not_mentioned	correct	ok	not_mentioned	released	option_probability
Clef-flash	imcs21	test	10306420	symptom_278	10306420	0.0024162299999999997	21.665933083044365	not_mentioned	0.9717	not_mentioned	correct	ok	not_mentioned	released	option_probability
Clef-flash	imcs21	test	10306420	symptom_279	10306420	0.0024162299999999997	21.665933083044365	not_mentioned	0.9528	not_mentioned	correct	ok	not_mentioned	released	option_probability
Clef-flash	imcs21	test	10306420	symptom_280	10306420	0.0024162299999999997	21.665933083044365	not_mentioned	0.89	not_mentioned	correct	ok	not_mentioned	released	option_probability
Clef-flash	imcs21	test	10306420	symptom_281	10306420	0.0024162299999999997	21.665933083044365	not_mentioned	0.9594	not_mentioned	correct	ok	not_mentioned	released	option_probability
Clef-flash	imcs21	test	10306420	symptom_282	10306420	0.0024162299999999997	21.665933083044365	not_mentioned	0.8786	not_mentioned	correct	ok	not_mentioned	released	option_probability
Clef-flash	imcs21	test	10306420	symptom_283	10306420	0.0024162299999999997	21.665933083044365	not_mentioned	0.8124	not_mentioned	correct	ok	not_mentioned	released	option_probability
Clef-flash	imcs21	test	10306420	symptom_284	10306420	0.0024162299999999997	21.665933083044365	not_mentioned	0.7739	not_mentioned	correct	ok	not_mentioned	released	option_probability
Clef-flash	imcs21	test	10306420	symptom_285	10306420	0.0024162299999999997	21.665933083044365	not_mentioned	0.8113	not_mentioned	correct	ok	not_mentioned	released	option_probability
Clef-flash	imcs21	test	10306420	symptom_286	10306420	0.0024162299999999997	21.665933083044365	not_mentioned	0.8688	not_mentioned	correct	ok	not_mentioned	released	option_probability
Clef-flash	imcs21	test	10306420	symptom_287	10306420	0.0024162299999999997	21.665933083044365	not_mentioned	0.9032	not_mentioned	correct	ok	not_mentioned	released	option_probability
Clef-flash	imcs21	test	10306420	symptom_288	10306420	0.0024162299999999997	21.665933083044365	not_mentioned	0.9589	not_mentioned	correct	ok	not_mentioned	released	option_probability
Clef-flash	imcs21	test	10306420	symptom_289	10306420	0.0024162299999999997	21.665933083044365	not_mentioned	0.8937	not_mentioned	correct	ok	not_mentioned	released	option_probability
Clef-flash	imcs21	test	10306420	symptom_290	10306420	0.0024162299999999997	21.665933083044365	not_mentioned	0.9404	not_mentioned	correct	ok	not_mentioned	released	option_probability
Clef-flash	imcs21	test	10306420	symptom_291	10306420	0.0024162299999999997	21.665933083044365	not_mentioned	0.9089	not_mentioned	correct	ok	not_mentioned	released	option_probability
Clef-flash	imcs21	test	10306420	symptom_292	10306420	0.0024162299999999997	21.665933083044365	not_mentioned	0.9513	not_mentioned	correct	ok	not_mentioned	released	option_probability
Clef-flash	imcs21	test	10306420	symptom_293	10306420	0.0024162299999999997	21.665933083044365	not_mentioned	0.8235	not_mentioned	correct	ok	not_mentioned	released	option_probability
Clef-flash	imcs21	test	10306420	symptom_294	10306420	0.0024162299999999997	21.665933083044365	not_mentioned	0.8987	not_mentioned	correct	ok	not_mentioned	released	option_probability
Clef-flash	imcs21	test	10306420	symptom_295	10306420	0.0024162299999999997	21.665933083044365	not_mentioned	0.8537	not_mentioned	correct	ok	not_mentioned	released	option_probability
Clef-flash	imcs21	test	10306420	symptom_296	10306420	0.0024162299999999997	21.665933083044365	not_mentioned	0.8618	not_mentioned	correct	ok	not_mentioned	released	option_probability
Clef-flash	imcs21	test	10306420	symptom_297	10306420	0.0024162299999999997	21.665933083044365	not_mentioned	0.8528	not_mentioned	correct	ok	not_mentioned	released	option_probability
Clef-flash	imcs21	test	10306420	symptom_298	10306420	0.0024162299999999997	21.665933083044365	not_mentioned	0.9606	not_mentioned	correct	ok	not_mentioned	released	option_probability
Clef-flash	imcs21	test	10306420	symptom_299	10306420	0.0024162299999999997	21.665933083044365	not_mentioned	0.9723	not_mentioned	correct	ok	not_mentioned	released	option_probability
Clef-flash	imcs21	test	10306420	symptom_300	10306420	0.0024162299999999997	21.665933083044365	not_mentioned	0.8821	not_mentioned	correct	ok	not_mentioned	released	option_probability
Clef-flash	imcs21	test	10306420	symptom_301	10306420	0.0024162299999999997	21.665933083044365	not_mentioned	0.3376	not_mentioned	correct	ok	not_mentioned	released	option_probability
Clef-flash	imcs21	test	10306420	symptom_302	10306420	0.0024162299999999997	21.665933083044365	not_mentioned	0.5321	not_mentioned	correct	ok	not_mentioned	released	option_probability
Clef-flash	imcs21	test	10306420	symptom_303	10306420	0.0024162299999999997	21.665933083044365	not_mentioned	0.9621	not_mentioned	correct	ok	not_mentioned	released	option_probability
Clef-flash	imcs21	test	10306420	symptom_304	10306420	0.0024162299999999997	21.665933083044365	not_mentioned	0.907	not_mentioned	correct	ok	not_mentioned	released	option_probability
Clef-flash	imcs21	test	10306420	symptom_305	10306420	0.0024162299999999997	21.665933083044365	not_mentioned	0.8603	not_mentioned	correct	ok	not_mentioned	released	option_probability
Clef-flash	imcs21	test	10306420	symptom_306	10306420	0.0024162299999999997	21.665933083044365	not_mentioned	0.9103	not_mentioned	correct	ok	not_mentioned	released	option_probability
Clef-flash	imcs21	test	10306420	symptom_307	10306420	0.0024162299999999997	21.665933083044365	not_mentioned	0.9464	not_mentioned	correct	ok	not_mentioned	released	option_probability
Clef-flash	imcs21	test	10306420	symptom_308	10306420	0.0024162299999999997	21.665933083044365	not_mentioned	0.8548	not_mentioned	correct	ok	not_mentioned	released	option_probability
Clef-flash	imcs21	test	10306420	symptom_309	10306420	0.0024162299999999997	21.665933083044365	not_mentioned	0.7049	not_mentioned	correct	ok	not_mentioned	released	option_probability
Clef-flash	imcs21	test	10306420	symptom_310	10306420	0.0024162299999999997	21.665933083044365	not_mentioned	0.9163	not_mentioned	correct	ok	not_mentioned	released	option_probability
Clef-flash	imcs21	test	10306420	symptom_311	10306420	0.0024162299999999997	21.665933083044365	not_mentioned	0.9099	not_mentioned	correct	ok	not_mentioned	released	option_probability
Clef-flash	imcs21	test	10306420	symptom_312	10306420	0.0024162299999999997	21.665933083044365	not_mentioned	0.6125	not_mentioned	correct	ok	not_mentioned	released	option_probability
Clef-flash	imcs21	test	10306420	symptom_313	10306420	0.0024162299999999997	21.665933083044365	not_mentioned	0.858	not_mentioned	correct	ok	not_mentioned	released	option_probability
Clef-flash	imcs21	test	10306420	symptom_314	10306420	0.0024162299999999997	21.665933083044365	not_mentioned	0.9451	not_mentioned	correct	ok	not_mentioned	released	option_probability
Clef-flash	imcs21	test	10306420	symptom_315	10306420	0.0024162299999999997	21.665933083044365	not_mentioned	0.9597	not_mentioned	correct	ok	not_mentioned	released	option_probability
Clef-flash	imcs21	test	10306420	symptom_316	10306420	0.0024162299999999997	21.665933083044365	not_mentioned	0.5195	not_mentioned	correct	ok	not_mentioned	released	option_probability
Clef-flash	imcs21	test	10306420	symptom_317	10306420	0.0024162299999999997	21.665933083044365	not_mentioned	0.9394	not_mentioned	correct	ok	not_mentioned	released	option_probability
Clef-flash	imcs21	test	10306420	symptom_318	10306420	0.0024162299999999997	21.665933083044365	not_mentioned	0.9246	not_mentioned	correct	ok	not_mentioned	released	option_probability
Clef-flash	imcs21	test	10306420	symptom_319	10306420	0.0024162299999999997	21.665933083044365	not_mentioned	0.8302	not_mentioned	correct	ok	not_mentioned	released	option_probability
Clef-flash	imcs21	test	10306420	symptom_320	10306420	0.0024162299999999997	21.665933083044365	not_mentioned	0.9625	not_mentioned	correct	ok	not_mentioned	released	option_probability
Clef-flash	imcs21	test	10306420	symptom_321	10306420	0.0024162299999999997	21.665933083044365	not_mentioned	0.9537	not_mentioned	correct	ok	not_mentioned	released	option_probability
Clef-flash	imcs21	test	10306420	symptom_322	10306420	0.0024162299999999997	21.665933083044365	not_mentioned	0.9755	not_mentioned	correct	ok	not_mentioned	released	option_probability
Clef-flash	imcs21	test	10306420	symptom_323	10306420	0.0024162299999999997	21.665933083044365	not_mentioned	0.9776	not_mentioned	correct	ok	not_mentioned	released	option_probability
Clef-flash	imcs21	test	10306420	symptom_324	10306420	0.0024162299999999997	21.665933083044365	not_mentioned	0.9717	not_mentioned	correct	ok	not_mentioned	released	option_probability
Clef-flash	imcs21	test	10306420	symptom_325	10306420	0.0024162299999999997	21.665933083044365	not_mentioned	0.9736	not_mentioned	correct	ok	not_mentioned	released	option_probability
Clef-flash	imcs21	test	10306420	symptom_326	10306420	0.0024162299999999997	21.665933083044365	not_mentioned	0.9837	not_mentioned	correct	ok	not_mentioned	released	option_probability
Clef-flash	imcs21	test	10306420	symptom_327	10306420	0.0024162299999999997	21.665933083044365	not_mentioned	0.9368	not_mentioned	correct	ok	not_mentioned	released	option_probability
Clef-flash	imcs21	test	10306420	symptom_328	10306420	0.0024162299999999997	21.665933083044365	not_mentioned	0.5028	not_mentioned	correct	ok	not_mentioned	released	option_probability
Clef-flash	imcs21	test	10306420	symptom_329	10306420	0.0024162299999999997	21.665933083044365	not_mentioned	0.9714	not_mentioned	correct	ok	not_mentioned	released	option_probability
Clef-flash	imcs21	test	10306420	symptom_330	10306420	0.0024162299999999997	21.665933083044365	not_mentioned	0.9785	not_mentioned	correct	ok	not_mentioned	released	option_probability
Clef-flash	imcs21	test	10307390	symptom_000	10307390	0.002428998	18.661109833978117	not_mentioned	0.9287	not_mentioned	correct	ok	not_mentioned	released	option_probability
Clef-flash	imcs21	test	10307390	symptom_001	10307390	0.002428998	18.661109833978117	not_mentioned	0.9503	not_mentioned	correct	ok	not_mentioned	released	option_probability
Clef-flash	imcs21	test	10307390	symptom_002	10307390	0.002428998	18.661109833978117	not_mentioned	0.9523	not_mentioned	correct	ok	not_mentioned	released	option_probability
Clef-flash	imcs21	test	10307390	symptom_003	10307390	0.002428998	18.661109833978117	not_mentioned	0.9631	not_mentioned	correct	ok	not_mentioned	released	option_probability
Clef-flash	imcs21	test	10307390	symptom_004	10307390	0.002428998	18.661109833978117	negative	0.3984	not_mentioned	incorrect	ok	not_mentioned	released	option_probability
Clef-flash	imcs21	test	10307390	symptom_005	10307390	0.002428998	18.661109833978117	not_mentioned	0.937	not_mentioned	correct	ok	not_mentioned	released	option_probability
Clef-flash	imcs21	test	10307390	symptom_006	10307390	0.002428998	18.661109833978117	uncertain	0.4902	negative	incorrect	ok	negative	released	option_probability
Clef-flash	imcs21	test	10307390	symptom_007	10307390	0.002428998	18.661109833978117	not_mentioned	0.9449	not_mentioned	correct	ok	not_mentioned	released	option_probability
Clef-flash	imcs21	test	10307390	symptom_008	10307390	0.002428998	18.661109833978117	not_mentioned	0.5394	not_mentioned	correct	ok	not_mentioned	released	option_probability
Clef-flash	imcs21	test	10307390	symptom_009	10307390	0.002428998	18.661109833978117	not_mentioned	0.9467	not_mentioned	correct	ok	not_mentioned	released	option_probability
Clef-flash	imcs21	test	10307390	symptom_010	10307390	0.002428998	18.661109833978117	not_mentioned	0.8226	not_mentioned	correct	ok	not_mentioned	released	option_probability
Clef-flash	imcs21	test	10307390	symptom_011	10307390	0.002428998	18.661109833978117	not_mentioned	0.9516	not_mentioned	correct	ok	not_mentioned	released	option_probability
Clef-flash	imcs21	test	10307390	symptom_012	10307390	0.002428998	18.661109833978117	not_mentioned	0.9535	not_mentioned	correct	ok	not_mentioned	released	option_probability
Clef-flash	imcs21	test	10307390	symptom_013	10307390	0.002428998	18.661109833978117	not_mentioned	0.9611	not_mentioned	correct	ok	not_mentioned	released	option_probability
Clef-flash	imcs21	test	10307390	symptom_014	10307390	0.002428998	18.661109833978117	not_mentioned	0.8831	not_mentioned	correct	ok	not_mentioned	released	option_probability
Clef-flash	imcs21	test	10307390	symptom_015	10307390	0.002428998	18.661109833978117	not_mentioned	0.8805	not_mentioned	correct	ok	not_mentioned	released	option_probability
Clef-flash	imcs21	test	10307390	symptom_016	10307390	0.002428998	18.661109833978117	positive	0.8661	positive	correct	ok	positive	released	option_probability
Clef-flash	imcs21	test	10307390	symptom_017	10307390	0.002428998	18.661109833978117	not_mentioned	0.7494	not_mentioned	correct	ok	not_mentioned	released	option_probability
Clef-flash	imcs21	test	10307390	symptom_018	10307390	0.002428998	18.661109833978117	not_mentioned	0.9356	not_mentioned	correct	ok	not_mentioned	released	option_probability
Clef-flash	imcs21	test	10307390	symptom_019	10307390	0.002428998	18.661109833978117	not_mentioned	0.9581	not_mentioned	correct	ok	not_mentioned	released	option_probability
Clef-flash	imcs21	test	10307390	symptom_020	10307390	0.002428998	18.661109833978117	uncertain	0.3592	not_mentioned	incorrect	ok	not_mentioned	released	option_probability
Clef-flash	imcs21	test	10307390	symptom_021	10307390	0.002428998	18.661109833978117	not_mentioned	0.9133	not_mentioned	correct	ok	not_mentioned	released	option_probability
Clef-flash	imcs21	test	10307390	symptom_022	10307390	0.002428998	18.661109833978117	not_mentioned	0.9386	not_mentioned	correct	ok	not_mentioned	released	option_probability
Clef-flash	imcs21	test	10307390	symptom_023	10307390	0.002428998	18.661109833978117	negative	0.5695	negative	correct	ok	negative	released	option_probability
Clef-flash	imcs21	test	10307390	symptom_024	10307390	0.002428998	18.661109833978117	not_mentioned	0.9363	not_mentioned	correct	ok	not_mentioned	released	option_probability
Clef-flash	imcs21	test	10307390	symptom_025	10307390	0.002428998	18.661109833978117	not_mentioned	0.9189	not_mentioned	correct	ok	not_mentioned	released	option_probability
Clef-flash	imcs21	test	10307390	symptom_026	10307390	0.002428998	18.661109833978117	not_mentioned	0.9569	not_mentioned	correct	ok	not_mentioned	released	option_probability
Clef-flash	imcs21	test	10307390	symptom_027	10307390	0.002428998	18.661109833978117	not_mentioned	0.9349	not_mentioned	correct	ok	not_mentioned	released	option_probability
Clef-flash	imcs21	test	10307390	symptom_028	10307390	0.002428998	18.661109833978117	not_mentioned	0.9451	not_mentioned	correct	ok	not_mentioned	released	option_probability
Clef-flash	imcs21	test	10307390	symptom_029	10307390	0.002428998	18.661109833978117	not_mentioned	0.8732	not_mentioned	correct	ok	not_mentioned	released	option_probability
Clef-flash	imcs21	test	10307390	symptom_030	10307390	0.002428998	18.661109833978117	not_mentioned	0.9204	not_mentioned	correct	ok	not_mentioned	released	option_probability
Clef-flash	imcs21	test	10307390	symptom_031	10307390	0.002428998	18.661109833978117	not_mentioned	0.9372	not_mentioned	correct	ok	not_mentioned	released	option_probability
Clef-flash	imcs21	test	10307390	symptom_032	10307390	0.002428998	18.661109833978117	not_mentioned	0.8170000000000001	not_mentioned	correct	ok	not_mentioned	released	option_probability
Clef-flash	imcs21	test	10307390	symptom_033	10307390	0.002428998	18.661109833978117	not_mentioned	0.934	not_mentioned	correct	ok	not_mentioned	released	option_probability
Clef-flash	imcs21	test	10307390	symptom_034	10307390	0.002428998	18.661109833978117	not_mentioned	0.8083	not_mentioned	correct	ok	not_mentioned	released	option_probability
Clef-flash	imcs21	test	10307390	symptom_035	10307390	0.002428998	18.661109833978117	not_mentioned	0.9232	not_mentioned	correct	ok	not_mentioned	released	option_probability
Clef-flash	imcs21	test	10307390	symptom_036	10307390	0.002428998	18.661109833978117	not_mentioned	0.9459	not_mentioned	correct	ok	not_mentioned	released	option_probability
Clef-flash	imcs21	test	10307390	symptom_037	10307390	0.002428998	18.661109833978117	not_mentioned	0.7952	not_mentioned	correct	ok	not_mentioned	released	option_probability
Clef-flash	imcs21	test	10307390	symptom_038	10307390	0.002428998	18.661109833978117	not_mentioned	0.9402	not_mentioned	correct	ok	not_mentioned	released	option_probability
Clef-flash	imcs21	test	10307390	symptom_039	10307390	0.002428998	18.661109833978117	not_mentioned	0.611	not_mentioned	correct	ok	not_mentioned	released	option_probability
Clef-flash	imcs21	test	10307390	symptom_040	10307390	0.002428998	18.661109833978117	not_mentioned	0.9553	not_mentioned	correct	ok	not_mentioned	released	option_probability
Clef-flash	imcs21	test	10307390	symptom_041	10307390	0.002428998	18.661109833978117	not_mentioned	0.8489	not_mentioned	correct	ok	not_mentioned	released	option_probability
Clef-flash	imcs21	test	10307390	symptom_042	10307390	0.002428998	18.661109833978117	not_mentioned	0.9415	not_mentioned	correct	ok	not_mentioned	released	option_probability
Clef-flash	imcs21	test	10307390	symptom_043	10307390	0.002428998	18.661109833978117	not_mentioned	0.9044	not_mentioned	correct	ok	not_mentioned	released	option_probability
Clef-flash	imcs21	test	10307390	symptom_044	10307390	0.002428998	18.661109833978117	not_mentioned	0.5693	not_mentioned	correct	ok	not_mentioned	released	option_probability
Clef-flash	imcs21	test	10307390	symptom_045	10307390	0.002428998	18.661109833978117	not_mentioned	0.6937	not_mentioned	correct	ok	not_mentioned	released	option_probability
Clef-flash	imcs21	test	10307390	symptom_046	10307390	0.002428998	18.661109833978117	not_mentioned	0.9191	not_mentioned	correct	ok	not_mentioned	released	option_probability
Clef-flash	imcs21	test	10307390	symptom_047	10307390	0.002428998	18.661109833978117	not_mentioned	0.9317	not_mentioned	correct	ok	not_mentioned	released	option_probability
Clef-flash	imcs21	test	10307390	symptom_048	10307390	0.002428998	18.661109833978117	not_mentioned	0.8999	not_mentioned	correct	ok	not_mentioned	released	option_probability
Clef-flash	imcs21	test	10307390	symptom_049	10307390	0.002428998	18.661109833978117	not_mentioned	0.4661	not_mentioned	correct	ok	not_mentioned	released	option_probability
Clef-flash	imcs21	test	10307390	symptom_050	10307390	0.002428998	18.661109833978117	not_mentioned	0.9424	not_mentioned	correct	ok	not_mentioned	released	option_probability
Clef-flash	imcs21	test	10307390	symptom_051	10307390	0.002428998	18.661109833978117	not_mentioned	0.8585	not_mentioned	correct	ok	not_mentioned	released	option_probability
Clef-flash	imcs21	test	10307390	symptom_052	10307390	0.002428998	18.661109833978117	not_mentioned	0.9263	not_mentioned	correct	ok	not_mentioned	released	option_probability
Clef-flash	imcs21	test	10307390	symptom_053	10307390	0.002428998	18.661109833978117	not_mentioned	0.9267	not_mentioned	correct	ok	not_mentioned	released	option_probability
Clef-flash	imcs21	test	10307390	symptom_054	10307390	0.002428998	18.661109833978117	not_mentioned	0.9396	not_mentioned	correct	ok	not_mentioned	released	option_probability
Clef-flash	imcs21	test	10307390	symptom_055	10307390	0.002428998	18.661109833978117	not_mentioned	0.933	not_mentioned	correct	ok	not_mentioned	released	option_probability
Clef-flash	imcs21	test	10307390	symptom_056	10307390	0.002428998	18.661109833978117	not_mentioned	0.7416	not_mentioned	correct	ok	not_mentioned	released	option_probability
Clef-flash	imcs21	test	10307390	symptom_057	10307390	0.002428998	18.661109833978117	not_mentioned	0.8977	not_mentioned	correct	ok	not_mentioned	released	option_probability
Clef-flash	imcs21	test	10307390	symptom_058	10307390	0.002428998	18.661109833978117	not_mentioned	0.8065	not_mentioned	correct	ok	not_mentioned	released	option_probability
Clef-flash	imcs21	test	10307390	symptom_059	10307390	0.002428998	18.661109833978117	not_mentioned	0.9268	not_mentioned	correct	ok	not_mentioned	released	option_probability
Clef-flash	imcs21	test	10307390	symptom_060	10307390	0.002428998	18.661109833978117	not_mentioned	0.825	not_mentioned	correct	ok	not_mentioned	released	option_probability
Clef-flash	imcs21	test	10307390	symptom_061	10307390	0.002428998	18.661109833978117	not_mentioned	0.9312	not_mentioned	correct	ok	not_mentioned	released	option_probability
Clef-flash	imcs21	test	10307390	symptom_062	10307390	0.002428998	18.661109833978117	not_mentioned	0.8818	not_mentioned	correct	ok	not_mentioned	released	option_probability
Clef-flash	imcs21	test	10307390	symptom_063	10307390	0.002428998	18.661109833978117	not_mentioned	0.9427	not_mentioned	correct	ok	not_mentioned	released	option_probability
Clef-flash	imcs21	test	10307390	symptom_064	10307390	0.002428998	18.661109833978117	not_mentioned	0.9632	not_mentioned	correct	ok	not_mentioned	released	option_probability
Clef-flash	imcs21	test	10307390	symptom_065	10307390	0.002428998	18.661109833978117	uncertain	0.7807	uncertain	correct	ok	uncertain	released	option_probability
Clef-flash	imcs21	test	10307390	symptom_066	10307390	0.002428998	18.661109833978117	not_mentioned	0.8822	not_mentioned	correct	ok	not_mentioned	released	option_probability
Clef-flash	imcs21	test	10307390	symptom_067	10307390	0.002428998	18.661109833978117	not_mentioned	0.973	not_mentioned	correct	ok	not_mentioned	released	option_probability
Clef-flash	imcs21	test	10307390	symptom_068	10307390	0.002428998	18.661109833978117	not_mentioned	0.9717	not_mentioned	correct	ok	not_mentioned	released	option_probability
Clef-flash	imcs21	test	10307390	symptom_069	10307390	0.002428998	18.661109833978117	not_mentioned	0.9751	not_mentioned	correct	ok	not_mentioned	released	option_probability
Clef-flash	imcs21	test	10307390	symptom_070	10307390	0.002428998	18.661109833978117	not_mentioned	0.9256	not_mentioned	correct	ok	not_mentioned	released	option_probability
Clef-flash	imcs21	test	10307390	symptom_071	10307390	0.002428998	18.661109833978117	not_mentioned	0.9561	not_mentioned	correct	ok	not_mentioned	released	option_probability
Clef-flash	imcs21	test	10307390	symptom_072	10307390	0.002428998	18.661109833978117	not_mentioned	0.9633	not_mentioned	correct	ok	not_mentioned	released	option_probability
Clef-flash	imcs21	test	10307390	symptom_073	10307390	0.002428998	18.661109833978117	uncertain	0.4281	not_mentioned	incorrect	ok	not_mentioned	released	option_probability
Clef-flash	imcs21	test	10307390	symptom_074	10307390	0.002428998	18.661109833978117	not_mentioned	0.9685	not_mentioned	correct	ok	not_mentioned	released	option_probability
Clef-flash	imcs21	test	10307390	symptom_075	10307390	0.002428998	18.661109833978117	not_mentioned	0.8683	not_mentioned	correct	ok	not_mentioned	released	option_probability
Clef-flash	imcs21	test	10307390	symptom_076	10307390	0.002428998	18.661109833978117	not_mentioned	0.959	not_mentioned	correct	ok	not_mentioned	released	option_probability
Clef-flash	imcs21	test	10307390	symptom_077	10307390	0.002428998	18.661109833978117	not_mentioned	0.9505	not_mentioned	correct	ok	not_mentioned	released	option_probability
Clef-flash	imcs21	test	10307390	symptom_078	10307390	0.002428998	18.661109833978117	not_mentioned	0.9761	not_mentioned	correct	ok	not_mentioned	released	option_probability
Clef-flash	imcs21	test	10307390	symptom_079	10307390	0.002428998	18.661109833978117	not_mentioned	0.9767	not_mentioned	correct	ok	not_mentioned	released	option_probability
Clef-flash	imcs21	test	10307390	symptom_080	10307390	0.002428998	18.661109833978117	not_mentioned	0.9487	not_mentioned	correct	ok	not_mentioned	released	option_probability
Clef-flash	imcs21	test	10307390	symptom_081	10307390	0.002428998	18.661109833978117	not_mentioned	0.9742	not_mentioned	correct	ok	not_mentioned	released	option_probability
Clef-flash	imcs21	test	10307390	symptom_082	10307390	0.002428998	18.661109833978117	not_mentioned	0.4008	not_mentioned	correct	ok	not_mentioned	released	option_probability
Clef-flash	imcs21	test	10307390	symptom_083	10307390	0.002428998	18.661109833978117	not_mentioned	0.9192	not_mentioned	correct	ok	not_mentioned	released	option_probability
Clef-flash	imcs21	test	10307390	symptom_084	10307390	0.002428998	18.661109833978117	not_mentioned	0.9699	not_mentioned	correct	ok	not_mentioned	released	option_probability
Clef-flash	imcs21	test	10307390	symptom_085	10307390	0.002428998	18.661109833978117	not_mentioned	0.962	not_mentioned	correct	ok	not_mentioned	released	option_probability
Clef-flash	imcs21	test	10307390	symptom_086	10307390	0.002428998	18.661109833978117	negative	0.5266	not_mentioned	incorrect	ok	not_mentioned	released	option_probability
Clef-flash	imcs21	test	10307390	symptom_087	10307390	0.002428998	18.661109833978117	positive	0.7596	not_mentioned	incorrect	ok	not_mentioned	released	option_probability
Clef-flash	imcs21	test	10307390	symptom_088	10307390	0.002428998	18.661109833978117	positive	0.8739	not_mentioned	incorrect	ok	not_mentioned	released	option_probability
Clef-flash	imcs21	test	10307390	symptom_089	10307390	0.002428998	18.661109833978117	not_mentioned	0.836	not_mentioned	correct	ok	not_mentioned	released	option_probability
Clef-flash	imcs21	test	10307390	symptom_090	10307390	0.002428998	18.661109833978117	not_mentioned	0.8508	not_mentioned	correct	ok	not_mentioned	released	option_probability
Clef-flash	imcs21	test	10307390	symptom_091	10307390	0.002428998	18.661109833978117	not_mentioned	0.9686	not_mentioned	correct	ok	not_mentioned	released	option_probability
Clef-flash	imcs21	test	10307390	symptom_092	10307390	0.002428998	18.661109833978117	not_mentioned	0.9647	not_mentioned	correct	ok	not_mentioned	released	option_probability
Clef-flash	imcs21	test	10307390	symptom_093	10307390	0.002428998	18.661109833978117	uncertain	0.5188	not_mentioned	incorrect	ok	not_mentioned	released	option_probability
Clef-flash	imcs21	test	10307390	symptom_094	10307390	0.002428998	18.661109833978117	not_mentioned	0.9096	not_mentioned	correct	ok	not_mentioned	released	option_probability
Clef-flash	imcs21	test	10307390	symptom_095	10307390	0.002428998	18.661109833978117	not_mentioned	0.9233	not_mentioned	correct	ok	not_mentioned	released	option_probability
Clef-flash	imcs21	test	10307390	symptom_096	10307390	0.002428998	18.661109833978117	not_mentioned	0.9499	not_mentioned	correct	ok	not_mentioned	released	option_probability
Clef-flash	imcs21	test	10307390	symptom_097	10307390	0.002428998	18.661109833978117	not_mentioned	0.9211	not_mentioned	correct	ok	not_mentioned	released	option_probability
Clef-flash	imcs21	test	10307390	symptom_098	10307390	0.002428998	18.661109833978117	not_mentioned	0.9146	not_mentioned	correct	ok	not_mentioned	released	option_probability
Clef-flash	imcs21	test	10307390	symptom_099	10307390	0.002428998	18.661109833978117	not_mentioned	0.5755	not_mentioned	correct	ok	not_mentioned	released	option_probability
Clef-flash	imcs21	test	10307390	symptom_100	10307390	0.002428998	18.661109833978117	not_mentioned	0.6815	not_mentioned	correct	ok	not_mentioned	released	option_probability
Clef-flash	imcs21	test	10307390	symptom_101	10307390	0.002428998	18.661109833978117	not_mentioned	0.9251	not_mentioned	correct	ok	not_mentioned	released	option_probability
Clef-flash	imcs21	test	10307390	symptom_102	10307390	0.002428998	18.661109833978117	not_mentioned	0.8121	not_mentioned	correct	ok	not_mentioned	released	option_probability
Clef-flash	imcs21	test	10307390	symptom_103	10307390	0.002428998	18.661109833978117	uncertain	0.8481	not_mentioned	incorrect	ok	not_mentioned	released	option_probability
Clef-flash	imcs21	test	10307390	symptom_104	10307390	0.002428998	18.661109833978117	not_mentioned	0.8267	not_mentioned	correct	ok	not_mentioned	released	option_probability
Clef-flash	imcs21	test	10307390	symptom_105	10307390	0.002428998	18.661109833978117	not_mentioned	0.9701	not_mentioned	correct	ok	not_mentioned	released	option_probability
Clef-flash	imcs21	test	10307390	symptom_106	10307390	0.002428998	18.661109833978117	not_mentioned	0.3954	not_mentioned	correct	ok	not_mentioned	released	option_probability
Clef-flash	imcs21	test	10307390	symptom_107	10307390	0.002428998	18.661109833978117	not_mentioned	0.8792	not_mentioned	correct	ok	not_mentioned	released	option_probability
Clef-flash	imcs21	test	10307390	symptom_108	10307390	0.002428998	18.661109833978117	not_mentioned	0.9742	not_mentioned	correct	ok	not_mentioned	released	option_probability
Clef-flash	imcs21	test	10307390	symptom_109	10307390	0.002428998	18.661109833978117	not_mentioned	0.8939	not_mentioned	correct	ok	not_mentioned	released	option_probability
Clef-flash	imcs21	test	10307390	symptom_110	10307390	0.002428998	18.661109833978117	not_mentioned	0.9648	not_mentioned	correct	ok	not_mentioned	released	option_probability
Clef-flash	imcs21	test	10307390	symptom_111	10307390	0.002428998	18.661109833978117	not_mentioned	0.9753000000000001	not_mentioned	correct	ok	not_mentioned	released	option_probability
Clef-flash	imcs21	test	10307390	symptom_112	10307390	0.002428998	18.661109833978117	positive	0.7345	not_mentioned	incorrect	ok	not_mentioned	released	option_probability
Clef-flash	imcs21	test	10307390	symptom_113	10307390	0.002428998	18.661109833978117	not_mentioned	0.8709	not_mentioned	correct	ok	not_mentioned	released	option_probability
Clef-flash	imcs21	test	10307390	symptom_114	10307390	0.002428998	18.661109833978117	not_mentioned	0.9137	not_mentioned	correct	ok	not_mentioned	released	option_probability
Clef-flash	imcs21	test	10307390	symptom_115	10307390	0.002428998	18.661109833978117	not_mentioned	0.9767	not_mentioned	correct	ok	not_mentioned	released	option_probability
Clef-flash	imcs21	test	10307390	symptom_116	10307390	0.002428998	18.661109833978117	not_mentioned	0.8611	not_mentioned	correct	ok	not_mentioned	released	option_probability
Clef-flash	imcs21	test	10307390	symptom_117	10307390	0.002428998	18.661109833978117	not_mentioned	0.8262	not_mentioned	correct	ok	not_mentioned	released	option_probability
Clef-flash	imcs21	test	10307390	symptom_118	10307390	0.002428998	18.661109833978117	not_mentioned	0.9453	not_mentioned	correct	ok	not_mentioned	released	option_probability
Clef-flash	imcs21	test	10307390	symptom_119	10307390	0.002428998	18.661109833978117	not_mentioned	0.9388	not_mentioned	correct	ok	not_mentioned	released	option_probability
Clef-flash	imcs21	test	10307390	symptom_120	10307390	0.002428998	18.661109833978117	not_mentioned	0.9112	not_mentioned	correct	ok	not_mentioned	released	option_probability
Clef-flash	imcs21	test	10307390	symptom_121	10307390	0.002428998	18.661109833978117	not_mentioned	0.9007	not_mentioned	correct	ok	not_mentioned	released	option_probability
Clef-flash	imcs21	test	10307390	symptom_122	10307390	0.002428998	18.661109833978117	not_mentioned	0.9661	not_mentioned	correct	ok	not_mentioned	released	option_probability
Clef-flash	imcs21	test	10307390	symptom_123	10307390	0.002428998	18.661109833978117	not_mentioned	0.6221	not_mentioned	correct	ok	not_mentioned	released	option_probability
Clef-flash	imcs21	test	10307390	symptom_124	10307390	0.002428998	18.661109833978117	uncertain	0.3257	not_mentioned	incorrect	ok	not_mentioned	released	option_probability
Clef-flash	imcs21	test	10307390	symptom_125	10307390	0.002428998	18.661109833978117	not_mentioned	0.952	not_mentioned	correct	ok	not_mentioned	released	option_probability
Clef-flash	imcs21	test	10307390	symptom_126	10307390	0.002428998	18.661109833978117	positive	0.8013	not_mentioned	incorrect	ok	not_mentioned	released	option_probability
Clef-flash	imcs21	test	10307390	symptom_127	10307390	0.002428998	18.661109833978117	not_mentioned	0.724	not_mentioned	correct	ok	not_mentioned	released	option_probability
Clef-flash	imcs21	test	10307390	symptom_128	10307390	0.002428998	18.661109833978117	not_mentioned	0.9377	not_mentioned	correct	ok	not_mentioned	released	option_probability
Clef-flash	imcs21	test	10307390	symptom_129	10307390	0.002428998	18.661109833978117	not_mentioned	0.969	not_mentioned	correct	ok	not_mentioned	released	option_probability
Clef-flash	imcs21	test	10307390	symptom_130	10307390	0.002428998	18.661109833978117	not_mentioned	0.8016	not_mentioned	correct	ok	not_mentioned	released	option_probability
Clef-flash	imcs21	test	10307390	symptom_131	10307390	0.002428998	18.661109833978117	not_mentioned	0.952	not_mentioned	correct	ok	not_mentioned	released	option_probability
Clef-flash	imcs21	test	10307390	symptom_132	10307390	0.002428998	18.661109833978117	positive	0.6452	not_mentioned	incorrect	ok	not_mentioned	released	option_probability
Clef-flash	imcs21	test	10307390	symptom_133	10307390	0.002428998	18.661109833978117	not_mentioned	0.9757	not_mentioned	correct	ok	not_mentioned	released	option_probability
Clef-flash	imcs21	test	10307390	symptom_134	10307390	0.002428998	18.661109833978117	not_mentioned	0.9394	not_mentioned	correct	ok	not_mentioned	released	option_probability
Clef-flash	imcs21	test	10307390	symptom_135	10307390	0.002428998	18.661109833978117	not_mentioned	0.9791	not_mentioned	correct	ok	not_mentioned	released	option_probability
Clef-flash	imcs21	test	10307390	symptom_136	10307390	0.002428998	18.661109833978117	not_mentioned	0.9051	not_mentioned	correct	ok	not_mentioned	released	option_probability
Clef-flash	imcs21	test	10307390	symptom_137	10307390	0.002428998	18.661109833978117	not_mentioned	0.7782	not_mentioned	correct	ok	not_mentioned	released	option_probability
Clef-flash	imcs21	test	10307390	symptom_138	10307390	0.002428998	18.661109833978117	not_mentioned	0.9123	not_mentioned	correct	ok	not_mentioned	released	option_probability
Clef-flash	imcs21	test	10307390	symptom_139	10307390	0.002428998	18.661109833978117	not_mentioned	0.8402	not_mentioned	correct	ok	not_mentioned	released	option_probability
Clef-flash	imcs21	test	10307390	symptom_140	10307390	0.002428998	18.661109833978117	not_mentioned	0.9695	not_mentioned	correct	ok	not_mentioned	released	option_probability
Clef-flash	imcs21	test	10307390	symptom_141	10307390	0.002428998	18.661109833978117	not_mentioned	0.9511000000000001	not_mentioned	correct	ok	not_mentioned	released	option_probability
Clef-flash	imcs21	test	10307390	symptom_142	10307390	0.002428998	18.661109833978117	not_mentioned	0.9759	not_mentioned	correct	ok	not_mentioned	released	option_probability
Clef-flash	imcs21	test	10307390	symptom_143	10307390	0.002428998	18.661109833978117	not_mentioned	0.5885	not_mentioned	correct	ok	not_mentioned	released	option_probability
Clef-flash	imcs21	test	10307390	symptom_144	10307390	0.002428998	18.661109833978117	not_mentioned	0.5988	not_mentioned	correct	ok	not_mentioned	released	option_probability
Clef-flash	imcs21	test	10307390	symptom_145	10307390	0.002428998	18.661109833978117	not_mentioned	0.9667	not_mentioned	correct	ok	not_mentioned	released	option_probability
Clef-flash	imcs21	test	10307390	symptom_146	10307390	0.002428998	18.661109833978117	not_mentioned	0.9594	not_mentioned	correct	ok	not_mentioned	released	option_probability
Clef-flash	imcs21	test	10307390	symptom_147	10307390	0.002428998	18.661109833978117	positive	0.5492	not_mentioned	incorrect	ok	not_mentioned	released	option_probability
Clef-flash	imcs21	test	10307390	symptom_148	10307390	0.002428998	18.661109833978117	not_mentioned	0.9457	not_mentioned	correct	ok	not_mentioned	released	option_probability
Clef-flash	imcs21	test	10307390	symptom_149	10307390	0.002428998	18.661109833978117	not_mentioned	0.8648	not_mentioned	correct	ok	not_mentioned	released	option_probability
Clef-flash	imcs21	test	10307390	symptom_150	10307390	0.002428998	18.661109833978117	not_mentioned	0.9782	not_mentioned	correct	ok	not_mentioned	released	option_probability
Clef-flash	imcs21	test	10307390	symptom_151	10307390	0.002428998	18.661109833978117	not_mentioned	0.9735	not_mentioned	correct	ok	not_mentioned	released	option_probability
Clef-flash	imcs21	test	10307390	symptom_152	10307390	0.002428998	18.661109833978117	not_mentioned	0.8936	not_mentioned	correct	ok	not_mentioned	released	option_probability
Clef-flash	imcs21	test	10307390	symptom_153	10307390	0.002428998	18.661109833978117	not_mentioned	0.9584	not_mentioned	correct	ok	not_mentioned	released	option_probability
Clef-flash	imcs21	test	10307390	symptom_154	10307390	0.002428998	18.661109833978117	not_mentioned	0.7652	not_mentioned	correct	ok	not_mentioned	released	option_probability
Clef-flash	imcs21	test	10307390	symptom_155	10307390	0.002428998	18.661109833978117	not_mentioned	0.9272	not_mentioned	correct	ok	not_mentioned	released	option_probability
Clef-flash	imcs21	test	10307390	symptom_156	10307390	0.002428998	18.661109833978117	not_mentioned	0.7927	not_mentioned	correct	ok	not_mentioned	released	option_probability
Clef-flash	imcs21	test	10307390	symptom_157	10307390	0.002428998	18.661109833978117	not_mentioned	0.7811	not_mentioned	correct	ok	not_mentioned	released	option_probability
Clef-flash	imcs21	test	10307390	symptom_158	10307390	0.002428998	18.661109833978117	not_mentioned	0.7598	not_mentioned	correct	ok	not_mentioned	released	option_probability
Clef-flash	imcs21	test	10307390	symptom_159	10307390	0.002428998	18.661109833978117	not_mentioned	0.8731	not_mentioned	correct	ok	not_mentioned	released	option_probability
Clef-flash	imcs21	test	10307390	symptom_160	10307390	0.002428998	18.661109833978117	not_mentioned	0.971	not_mentioned	correct	ok	not_mentioned	released	option_probability
Clef-flash	imcs21	test	10307390	symptom_161	10307390	0.002428998	18.661109833978117	not_mentioned	0.9813	not_mentioned	correct	ok	not_mentioned	released	option_probability
Clef-flash	imcs21	test	10307390	symptom_162	10307390	0.002428998	18.661109833978117	not_mentioned	0.876	not_mentioned	correct	ok	not_mentioned	released	option_probability
Clef-flash	imcs21	test	10307390	symptom_163	10307390	0.002428998	18.661109833978117	uncertain	0.4595	not_mentioned	incorrect	ok	not_mentioned	released	option_probability
Clef-flash	imcs21	test	10307390	symptom_164	10307390	0.002428998	18.661109833978117	not_mentioned	0.81	not_mentioned	correct	ok	not_mentioned	released	option_probability
Clef-flash	imcs21	test	10307390	symptom_165	10307390	0.002428998	18.661109833978117	not_mentioned	0.9576	not_mentioned	correct	ok	not_mentioned	released	option_probability
Clef-flash	imcs21	test	10307390	symptom_166	10307390	0.002428998	18.661109833978117	not_mentioned	0.7017	not_mentioned	correct	ok	not_mentioned	released	option_probability
Clef-flash	imcs21	test	10307390	symptom_167	10307390	0.002428998	18.661109833978117	negative	0.6548	not_mentioned	incorrect	ok	not_mentioned	released	option_probability
Clef-flash	imcs21	test	10307390	symptom_168	10307390	0.002428998	18.661109833978117	not_mentioned	0.8462	not_mentioned	correct	ok	not_mentioned	released	option_probability
Clef-flash	imcs21	test	10307390	symptom_169	10307390	0.002428998	18.661109833978117	not_mentioned	0.9343	not_mentioned	correct	ok	not_mentioned	released	option_probability
Clef-flash	imcs21	test	10307390	symptom_170	10307390	0.002428998	18.661109833978117	not_mentioned	0.9615	not_mentioned	correct	ok	not_mentioned	released	option_probability
Clef-flash	imcs21	test	10307390	symptom_171	10307390	0.002428998	18.661109833978117	not_mentioned	0.8791	not_mentioned	correct	ok	not_mentioned	released	option_probability
Clef-flash	imcs21	test	10307390	symptom_172	10307390	0.002428998	18.661109833978117	not_mentioned	0.8176	not_mentioned	correct	ok	not_mentioned	released	option_probability
Clef-flash	imcs21	test	10307390	symptom_173	10307390	0.002428998	18.661109833978117	not_mentioned	0.9543	not_mentioned	correct	ok	not_mentioned	released	option_probability
Clef-flash	imcs21	test	10307390	symptom_174	10307390	0.002428998	18.661109833978117	not_mentioned	0.9273	not_mentioned	correct	ok	not_mentioned	released	option_probability
Clef-flash	imcs21	test	10307390	symptom_175	10307390	0.002428998	18.661109833978117	not_mentioned	0.754	not_mentioned	correct	ok	not_mentioned	released	option_probability
Clef-flash	imcs21	test	10307390	symptom_176	10307390	0.002428998	18.661109833978117	not_mentioned	0.9356	not_mentioned	correct	ok	not_mentioned	released	option_probability
Clef-flash	imcs21	test	10307390	symptom_177	10307390	0.002428998	18.661109833978117	not_mentioned	0.9069	not_mentioned	correct	ok	not_mentioned	released	option_probability
Clef-flash	imcs21	test	10307390	symptom_178	10307390	0.002428998	18.661109833978117	not_mentioned	0.9296	not_mentioned	correct	ok	not_mentioned	released	option_probability
Clef-flash	imcs21	test	10307390	symptom_179	10307390	0.002428998	18.661109833978117	uncertain	0.5173	not_mentioned	incorrect	ok	not_mentioned	released	option_probability
Clef-flash	imcs21	test	10307390	symptom_180	10307390	0.002428998	18.661109833978117	not_mentioned	0.9644	not_mentioned	correct	ok	not_mentioned	released	option_probability
Clef-flash	imcs21	test	10307390	symptom_181	10307390	0.002428998	18.661109833978117	not_mentioned	0.9412	not_mentioned	correct	ok	not_mentioned	released	option_probability
Clef-flash	imcs21	test	10307390	symptom_182	10307390	0.002428998	18.661109833978117	not_mentioned	0.9485	not_mentioned	correct	ok	not_mentioned	released	option_probability
Clef-flash	imcs21	test	10307390	symptom_183	10307390	0.002428998	18.661109833978117	not_mentioned	0.9767	not_mentioned	correct	ok	not_mentioned	released	option_probability
Clef-flash	imcs21	test	10307390	symptom_184	10307390	0.002428998	18.661109833978117	not_mentioned	0.9275	not_mentioned	correct	ok	not_mentioned	released	option_probability
Clef-flash	imcs21	test	10307390	symptom_185	10307390	0.002428998	18.661109833978117	not_mentioned	0.7928	not_mentioned	correct	ok	not_mentioned	released	option_probability
Clef-flash	imcs21	test	10307390	symptom_186	10307390	0.002428998	18.661109833978117	not_mentioned	0.9521000000000001	not_mentioned	correct	ok	not_mentioned	released	option_probability
Clef-flash	imcs21	test	10307390	symptom_187	10307390	0.002428998	18.661109833978117	not_mentioned	0.9092	not_mentioned	correct	ok	not_mentioned	released	option_probability
Clef-flash	imcs21	test	10307390	symptom_188	10307390	0.002428998	18.661109833978117	not_mentioned	0.8695	not_mentioned	correct	ok	not_mentioned	released	option_probability
Clef-flash	imcs21	test	10307390	symptom_189	10307390	0.002428998	18.661109833978117	not_mentioned	0.8361	not_mentioned	correct	ok	not_mentioned	released	option_probability
Clef-flash	imcs21	test	10307390	symptom_190	10307390	0.002428998	18.661109833978117	not_mentioned	0.9436	not_mentioned	correct	ok	not_mentioned	released	option_probability
Clef-flash	imcs21	test	10307390	symptom_191	10307390	0.002428998	18.661109833978117	not_mentioned	0.9388	not_mentioned	correct	ok	not_mentioned	released	option_probability
Clef-flash	imcs21	test	10307390	symptom_192	10307390	0.002428998	18.661109833978117	not_mentioned	0.9674	not_mentioned	correct	ok	not_mentioned	released	option_probability
Clef-flash	imcs21	test	10307390	symptom_193	10307390	0.002428998	18.661109833978117	not_mentioned	0.9578	not_mentioned	correct	ok	not_mentioned	released	option_probability
Clef-flash	imcs21	test	10307390	symptom_194	10307390	0.002428998	18.661109833978117	not_mentioned	0.9589	not_mentioned	correct	ok	not_mentioned	released	option_probability
Clef-flash	imcs21	test	10307390	symptom_195	10307390	0.002428998	18.661109833978117	not_mentioned	0.968	not_mentioned	correct	ok	not_mentioned	released	option_probability
Clef-flash	imcs21	test	10307390	symptom_196	10307390	0.002428998	18.661109833978117	not_mentioned	0.945	not_mentioned	correct	ok	not_mentioned	released	option_probability
Clef-flash	imcs21	test	10307390	symptom_197	10307390	0.002428998	18.661109833978117	not_mentioned	0.9521	not_mentioned	correct	ok	not_mentioned	released	option_probability
Clef-flash	imcs21	test	10307390	symptom_198	10307390	0.002428998	18.661109833978117	not_mentioned	0.9493	not_mentioned	correct	ok	not_mentioned	released	option_probability
Clef-flash	imcs21	test	10307390	symptom_199	10307390	0.002428998	18.661109833978117	not_mentioned	0.9594	not_mentioned	correct	ok	not_mentioned	released	option_probability
Clef-flash	imcs21	test	10307390	symptom_200	10307390	0.002428998	18.661109833978117	not_mentioned	0.9366	not_mentioned	correct	ok	not_mentioned	released	option_probability
Clef-flash	imcs21	test	10307390	symptom_201	10307390	0.002428998	18.661109833978117	not_mentioned	0.9442	not_mentioned	correct	ok	not_mentioned	released	option_probability
Clef-flash	imcs21	test	10307390	symptom_202	10307390	0.002428998	18.661109833978117	not_mentioned	0.9428	not_mentioned	correct	ok	not_mentioned	released	option_probability
Clef-flash	imcs21	test	10307390	symptom_203	10307390	0.002428998	18.661109833978117	not_mentioned	0.9544	not_mentioned	correct	ok	not_mentioned	released	option_probability
Clef-flash	imcs21	test	10307390	symptom_204	10307390	0.002428998	18.661109833978117	not_mentioned	0.9626	not_mentioned	correct	ok	not_mentioned	released	option_probability
Clef-flash	imcs21	test	10307390	symptom_205	10307390	0.002428998	18.661109833978117	not_mentioned	0.9447	not_mentioned	correct	ok	not_mentioned	released	option_probability
Clef-flash	imcs21	test	10307390	symptom_206	10307390	0.002428998	18.661109833978117	not_mentioned	0.9455	not_mentioned	correct	ok	not_mentioned	released	option_probability
Clef-flash	imcs21	test	10307390	symptom_207	10307390	0.002428998	18.661109833978117	not_mentioned	0.9536	not_mentioned	correct	ok	not_mentioned	released	option_probability
Clef-flash	imcs21	test	10307390	symptom_208	10307390	0.002428998	18.661109833978117	not_mentioned	0.9334	not_mentioned	correct	ok	not_mentioned	released	option_probability
Clef-flash	imcs21	test	10307390	symptom_209	10307390	0.002428998	18.661109833978117	not_mentioned	0.9469	not_mentioned	correct	ok	not_mentioned	released	option_probability
Clef-flash	imcs21	test	10307390	symptom_210	10307390	0.002428998	18.661109833978117	not_mentioned	0.7219	not_mentioned	correct	ok	not_mentioned	released	option_probability
Clef-flash	imcs21	test	10307390	symptom_211	10307390	0.002428998	18.661109833978117	not_mentioned	0.9491	not_mentioned	correct	ok	not_mentioned	released	option_probability
Clef-flash	imcs21	test	10307390	symptom_212	10307390	0.002428998	18.661109833978117	not_mentioned	0.9403	not_mentioned	correct	ok	not_mentioned	released	option_probability
Clef-flash	imcs21	test	10307390	symptom_213	10307390	0.002428998	18.661109833978117	not_mentioned	0.7445	not_mentioned	correct	ok	not_mentioned	released	option_probability
Clef-flash	imcs21	test	10307390	symptom_214	10307390	0.002428998	18.661109833978117	positive	0.5265	not_mentioned	incorrect	ok	not_mentioned	released	option_probability
Clef-flash	imcs21	test	10307390	symptom_215	10307390	0.002428998	18.661109833978117	positive	0.6927	not_mentioned	incorrect	ok	not_mentioned	released	option_probability
Clef-flash	imcs21	test	10307390	symptom_216	10307390	0.002428998	18.661109833978117	not_mentioned	0.9085	not_mentioned	correct	ok	not_mentioned	released	option_probability
Clef-flash	imcs21	test	10307390	symptom_217	10307390	0.002428998	18.661109833978117	not_mentioned	0.9099	not_mentioned	correct	ok	not_mentioned	released	option_probability
Clef-flash	imcs21	test	10307390	symptom_218	10307390	0.002428998	18.661109833978117	not_mentioned	0.9531	not_mentioned	correct	ok	not_mentioned	released	option_probability
Clef-flash	imcs21	test	10307390	symptom_219	10307390	0.002428998	18.661109833978117	not_mentioned	0.9458	not_mentioned	correct	ok	not_mentioned	released	option_probability
Clef-flash	imcs21	test	10307390	symptom_220	10307390	0.002428998	18.661109833978117	not_mentioned	0.8293	not_mentioned	correct	ok	not_mentioned	released	option_probability
Clef-flash	imcs21	test	10307390	symptom_221	10307390	0.002428998	18.661109833978117	not_mentioned	0.9652	not_mentioned	correct	ok	not_mentioned	released	option_probability
Clef-flash	imcs21	test	10307390	symptom_222	10307390	0.002428998	18.661109833978117	not_mentioned	0.9331	not_mentioned	correct	ok	not_mentioned	released	option_probability
Clef-flash	imcs21	test	10307390	symptom_223	10307390	0.002428998	18.661109833978117	not_mentioned	0.7623	not_mentioned	correct	ok	not_mentioned	released	option_probability
Clef-flash	imcs21	test	10307390	symptom_224	10307390	0.002428998	18.661109833978117	not_mentioned	0.9671	not_mentioned	correct	ok	not_mentioned	released	option_probability
Clef-flash	imcs21	test	10307390	symptom_225	10307390	0.002428998	18.661109833978117	not_mentioned	0.7967	not_mentioned	correct	ok	not_mentioned	released	option_probability
Clef-flash	imcs21	test	10307390	symptom_226	10307390	0.002428998	18.661109833978117	not_mentioned	0.9436	not_mentioned	correct	ok	not_mentioned	released	option_probability
Clef-flash	imcs21	test	10307390	symptom_227	10307390	0.002428998	18.661109833978117	not_mentioned	0.8984	not_mentioned	correct	ok	not_mentioned	released	option_probability
Clef-flash	imcs21	test	10307390	symptom_228	10307390	0.002428998	18.661109833978117	not_mentioned	0.9289	not_mentioned	correct	ok	not_mentioned	released	option_probability
Clef-flash	imcs21	test	10307390	symptom_229	10307390	0.002428998	18.661109833978117	not_mentioned	0.8288	not_mentioned	correct	ok	not_mentioned	released	option_probability
Clef-flash	imcs21	test	10307390	symptom_230	10307390	0.002428998	18.661109833978117	not_mentioned	0.9035	not_mentioned	correct	ok	not_mentioned	released	option_probability
Clef-flash	imcs21	test	10307390	symptom_231	10307390	0.002428998	18.661109833978117	not_mentioned	0.9242	not_mentioned	correct	ok	not_mentioned	released	option_probability
Clef-flash	imcs21	test	10307390	symptom_232	10307390	0.002428998	18.661109833978117	not_mentioned	0.9182	not_mentioned	correct	ok	not_mentioned	released	option_probability
Clef-flash	imcs21	test	10307390	symptom_233	10307390	0.002428998	18.661109833978117	not_mentioned	0.9485	not_mentioned	correct	ok	not_mentioned	released	option_probability
Clef-flash	imcs21	test	10307390	symptom_234	10307390	0.002428998	18.661109833978117	not_mentioned	0.9625	not_mentioned	correct	ok	not_mentioned	released	option_probability
Clef-flash	imcs21	test	10307390	symptom_235	10307390	0.002428998	18.661109833978117	not_mentioned	0.9377	not_mentioned	correct	ok	not_mentioned	released	option_probability
Clef-flash	imcs21	test	10307390	symptom_236	10307390	0.002428998	18.661109833978117	not_mentioned	0.9609	not_mentioned	correct	ok	not_mentioned	released	option_probability
Clef-flash	imcs21	test	10307390	symptom_237	10307390	0.002428998	18.661109833978117	not_mentioned	0.9503	not_mentioned	correct	ok	not_mentioned	released	option_probability
Clef-flash	imcs21	test	10307390	symptom_238	10307390	0.002428998	18.661109833978117	not_mentioned	0.9169	not_mentioned	correct	ok	not_mentioned	released	option_probability
Clef-flash	imcs21	test	10307390	symptom_239	10307390	0.002428998	18.661109833978117	not_mentioned	0.7725	not_mentioned	correct	ok	not_mentioned	released	option_probability
Clef-flash	imcs21	test	10307390	symptom_240	10307390	0.002428998	18.661109833978117	not_mentioned	0.9277	not_mentioned	correct	ok	not_mentioned	released	option_probability
Clef-flash	imcs21	test	10307390	symptom_241	10307390	0.002428998	18.661109833978117	not_mentioned	0.9503	not_mentioned	correct	ok	not_mentioned	released	option_probability
Clef-flash	imcs21	test	10307390	symptom_242	10307390	0.002428998	18.661109833978117	not_mentioned	0.9205	not_mentioned	correct	ok	not_mentioned	released	option_probability
Clef-flash	imcs21	test	10307390	symptom_243	10307390	0.002428998	18.661109833978117	not_mentioned	0.9265	not_mentioned	correct	ok	not_mentioned	released	option_probability
Clef-flash	imcs21	test	10307390	symptom_244	10307390	0.002428998	18.661109833978117	not_mentioned	0.9421	not_mentioned	correct	ok	not_mentioned	released	option_probability
Clef-flash	imcs21	test	10307390	symptom_245	10307390	0.002428998	18.661109833978117	not_mentioned	0.4522	not_mentioned	correct	ok	not_mentioned	released	option_probability
Clef-flash	imcs21	test	10307390	symptom_246	10307390	0.002428998	18.661109833978117	not_mentioned	0.9597	not_mentioned	correct	ok	not_mentioned	released	option_probability
Clef-flash	imcs21	test	10307390	symptom_247	10307390	0.002428998	18.661109833978117	not_mentioned	0.9286	not_mentioned	correct	ok	not_mentioned	released	option_probability
Clef-flash	imcs21	test	10307390	symptom_248	10307390	0.002428998	18.661109833978117	not_mentioned	0.9526	not_mentioned	correct	ok	not_mentioned	released	option_probability
Clef-flash	imcs21	test	10307390	symptom_249	10307390	0.002428998	18.661109833978117	not_mentioned	0.8862	not_mentioned	correct	ok	not_mentioned	released	option_probability
Clef-flash	imcs21	test	10307390	symptom_250	10307390	0.002428998	18.661109833978117	not_mentioned	0.8684	not_mentioned	correct	ok	not_mentioned	released	option_probability
Clef-flash	imcs21	test	10307390	symptom_251	10307390	0.002428998	18.661109833978117	not_mentioned	0.8706	not_mentioned	correct	ok	not_mentioned	released	option_probability
Clef-flash	imcs21	test	10307390	symptom_252	10307390	0.002428998	18.661109833978117	not_mentioned	0.9529	not_mentioned	correct	ok	not_mentioned	released	option_probability
Clef-flash	imcs21	test	10307390	symptom_253	10307390	0.002428998	18.661109833978117	not_mentioned	0.9396	not_mentioned	correct	ok	not_mentioned	released	option_probability
Clef-flash	imcs21	test	10307390	symptom_254	10307390	0.002428998	18.661109833978117	not_mentioned	0.8854	not_mentioned	correct	ok	not_mentioned	released	option_probability
Clef-flash	imcs21	test	10307390	symptom_255	10307390	0.002428998	18.661109833978117	not_mentioned	0.9226	not_mentioned	correct	ok	not_mentioned	released	option_probability
Clef-flash	imcs21	test	10307390	symptom_256	10307390	0.002428998	18.661109833978117	not_mentioned	0.9278	not_mentioned	correct	ok	not_mentioned	released	option_probability
Clef-flash	imcs21	test	10307390	symptom_257	10307390	0.002428998	18.661109833978117	not_mentioned	0.928	not_mentioned	correct	ok	not_mentioned	released	option_probability
Clef-flash	imcs21	test	10307390	symptom_258	10307390	0.002428998	18.661109833978117	not_mentioned	0.8346	not_mentioned	correct	ok	not_mentioned	released	option_probability
Clef-flash	imcs21	test	10307390	symptom_259	10307390	0.002428998	18.661109833978117	not_mentioned	0.9606	not_mentioned	correct	ok	not_mentioned	released	option_probability
Clef-flash	imcs21	test	10307390	symptom_260	10307390	0.002428998	18.661109833978117	not_mentioned	0.877	not_mentioned	correct	ok	not_mentioned	released	option_probability
Clef-flash	imcs21	test	10307390	symptom_261	10307390	0.002428998	18.661109833978117	not_mentioned	0.9822	not_mentioned	correct	ok	not_mentioned	released	option_probability
Clef-flash	imcs21	test	10307390	symptom_262	10307390	0.002428998	18.661109833978117	not_mentioned	0.9779	not_mentioned	correct	ok	not_mentioned	released	option_probability
Clef-flash	imcs21	test	10307390	symptom_263	10307390	0.002428998	18.661109833978117	not_mentioned	0.9746	not_mentioned	correct	ok	not_mentioned	released	option_probability
Clef-flash	imcs21	test	10307390	symptom_264	10307390	0.002428998	18.661109833978117	not_mentioned	0.9534	not_mentioned	correct	ok	not_mentioned	released	option_probability
Clef-flash	imcs21	test	10307390	symptom_265	10307390	0.002428998	18.661109833978117	not_mentioned	0.9576	not_mentioned	correct	ok	not_mentioned	released	option_probability
Clef-flash	imcs21	test	10307390	symptom_266	10307390	0.002428998	18.661109833978117	not_mentioned	0.9399	not_mentioned	correct	ok	not_mentioned	released	option_probability
Clef-flash	imcs21	test	10307390	symptom_267	10307390	0.002428998	18.661109833978117	not_mentioned	0.9663	not_mentioned	correct	ok	not_mentioned	released	option_probability
Clef-flash	imcs21	test	10307390	symptom_268	10307390	0.002428998	18.661109833978117	not_mentioned	0.8049	not_mentioned	correct	ok	not_mentioned	released	option_probability
Clef-flash	imcs21	test	10307390	symptom_269	10307390	0.002428998	18.661109833978117	not_mentioned	0.7841	not_mentioned	correct	ok	not_mentioned	released	option_probability
Clef-flash	imcs21	test	10307390	symptom_270	10307390	0.002428998	18.661109833978117	not_mentioned	0.8416	not_mentioned	correct	ok	not_mentioned	released	option_probability
Clef-flash	imcs21	test	10307390	symptom_271	10307390	0.002428998	18.661109833978117	not_mentioned	0.968	not_mentioned	correct	ok	not_mentioned	released	option_probability
Clef-flash	imcs21	test	10307390	symptom_272	10307390	0.002428998	18.661109833978117	not_mentioned	0.9575	not_mentioned	correct	ok	not_mentioned	released	option_probability
Clef-flash	imcs21	test	10307390	symptom_273	10307390	0.002428998	18.661109833978117	not_mentioned	0.9145	not_mentioned	correct	ok	not_mentioned	released	option_probability
Clef-flash	imcs21	test	10307390	symptom_274	10307390	0.002428998	18.661109833978117	not_mentioned	0.8796	not_mentioned	correct	ok	not_mentioned	released	option_probability
Clef-flash	imcs21	test	10307390	symptom_275	10307390	0.002428998	18.661109833978117	not_mentioned	0.9726	not_mentioned	correct	ok	not_mentioned	released	option_probability
Clef-flash	imcs21	test	10307390	symptom_276	10307390	0.002428998	18.661109833978117	not_mentioned	0.8777	not_mentioned	correct	ok	not_mentioned	released	option_probability
Clef-flash	imcs21	test	10307390	symptom_277	10307390	0.002428998	18.661109833978117	not_mentioned	0.7011000000000001	not_mentioned	correct	ok	not_mentioned	released	option_probability
Clef-flash	imcs21	test	10307390	symptom_278	10307390	0.002428998	18.661109833978117	not_mentioned	0.9542	not_mentioned	correct	ok	not_mentioned	released	option_probability
Clef-flash	imcs21	test	10307390	symptom_279	10307390	0.002428998	18.661109833978117	not_mentioned	0.5285	not_mentioned	correct	ok	not_mentioned	released	option_probability
Clef-flash	imcs21	test	10307390	symptom_280	10307390	0.002428998	18.661109833978117	not_mentioned	0.9284	not_mentioned	correct	ok	not_mentioned	released	option_probability
Clef-flash	imcs21	test	10307390	symptom_281	10307390	0.002428998	18.661109833978117	not_mentioned	0.777	not_mentioned	correct	ok	not_mentioned	released	option_probability
Clef-flash	imcs21	test	10307390	symptom_282	10307390	0.002428998	18.661109833978117	not_mentioned	0.759	not_mentioned	correct	ok	not_mentioned	released	option_probability
Clef-flash	imcs21	test	10307390	symptom_283	10307390	0.002428998	18.661109833978117	not_mentioned	0.9292	not_mentioned	correct	ok	not_mentioned	released	option_probability
Clef-flash	imcs21	test	10307390	symptom_284	10307390	0.002428998	18.661109833978117	not_mentioned	0.9738	not_mentioned	correct	ok	not_mentioned	released	option_probability
Clef-flash	imcs21	test	10307390	symptom_285	10307390	0.002428998	18.661109833978117	not_mentioned	0.5338	not_mentioned	correct	ok	not_mentioned	released	option_probability
Clef-flash	imcs21	test	10307390	symptom_286	10307390	0.002428998	18.661109833978117	not_mentioned	0.8951	not_mentioned	correct	ok	not_mentioned	released	option_probability
Clef-flash	imcs21	test	10307390	symptom_287	10307390	0.002428998	18.661109833978117	not_mentioned	0.892	not_mentioned	correct	ok	not_mentioned	released	option_probability
Clef-flash	imcs21	test	10307390	symptom_288	10307390	0.002428998	18.661109833978117	not_mentioned	0.8636	not_mentioned	correct	ok	not_mentioned	released	option_probability
Clef-flash	imcs21	test	10307390	symptom_289	10307390	0.002428998	18.661109833978117	not_mentioned	0.9479	not_mentioned	correct	ok	not_mentioned	released	option_probability
Clef-flash	imcs21	test	10307390	symptom_290	10307390	0.002428998	18.661109833978117	not_mentioned	0.9191	not_mentioned	correct	ok	not_mentioned	released	option_probability
Clef-flash	imcs21	test	10307390	symptom_291	10307390	0.002428998	18.661109833978117	not_mentioned	0.8877	not_mentioned	correct	ok	not_mentioned	released	option_probability
Clef-flash	imcs21	test	10307390	symptom_292	10307390	0.002428998	18.661109833978117	not_mentioned	0.9222	not_mentioned	correct	ok	not_mentioned	released	option_probability
Clef-flash	imcs21	test	10307390	symptom_293	10307390	0.002428998	18.661109833978117	not_mentioned	0.9558	not_mentioned	correct	ok	not_mentioned	released	option_probability
Clef-flash	imcs21	test	10307390	symptom_294	10307390	0.002428998	18.661109833978117	not_mentioned	0.9742	not_mentioned	correct	ok	not_mentioned	released	option_probability
Clef-flash	imcs21	test	10307390	symptom_295	10307390	0.002428998	18.661109833978117	not_mentioned	0.8719	not_mentioned	correct	ok	not_mentioned	released	option_probability
Clef-flash	imcs21	test	10307390	symptom_296	10307390	0.002428998	18.661109833978117	not_mentioned	0.8706	not_mentioned	correct	ok	not_mentioned	released	option_probability
Clef-flash	imcs21	test	10307390	symptom_297	10307390	0.002428998	18.661109833978117	not_mentioned	0.9357	not_mentioned	correct	ok	not_mentioned	released	option_probability
Clef-flash	imcs21	test	10307390	symptom_298	10307390	0.002428998	18.661109833978117	not_mentioned	0.9145	not_mentioned	correct	ok	not_mentioned	released	option_probability
Clef-flash	imcs21	test	10307390	symptom_299	10307390	0.002428998	18.661109833978117	not_mentioned	0.8729	not_mentioned	correct	ok	not_mentioned	released	option_probability
Clef-flash	imcs21	test	10307390	symptom_300	10307390	0.002428998	18.661109833978117	not_mentioned	0.7532	not_mentioned	correct	ok	not_mentioned	released	option_probability
Clef-flash	imcs21	test	10307390	symptom_301	10307390	0.002428998	18.661109833978117	not_mentioned	0.8576	not_mentioned	correct	ok	not_mentioned	released	option_probability
Clef-flash	imcs21	test	10307390	symptom_302	10307390	0.002428998	18.661109833978117	not_mentioned	0.8456	not_mentioned	correct	ok	not_mentioned	released	option_probability
Clef-flash	imcs21	test	10307390	symptom_303	10307390	0.002428998	18.661109833978117	not_mentioned	0.9646	not_mentioned	correct	ok	not_mentioned	released	option_probability
Clef-flash	imcs21	test	10307390	symptom_304	10307390	0.002428998	18.661109833978117	negative	0.3957	not_mentioned	incorrect	ok	not_mentioned	released	option_probability
Clef-flash	imcs21	test	10307390	symptom_305	10307390	0.002428998	18.661109833978117	not_mentioned	0.7411	not_mentioned	correct	ok	not_mentioned	released	option_probability
Clef-flash	imcs21	test	10307390	symptom_306	10307390	0.002428998	18.661109833978117	not_mentioned	0.9259	not_mentioned	correct	ok	not_mentioned	released	option_probability
Clef-flash	imcs21	test	10307390	symptom_307	10307390	0.002428998	18.661109833978117	not_mentioned	0.5358	not_mentioned	correct	ok	not_mentioned	released	option_probability
Clef-flash	imcs21	test	10307390	symptom_308	10307390	0.002428998	18.661109833978117	not_mentioned	0.7548	not_mentioned	correct	ok	not_mentioned	released	option_probability
Clef-flash	imcs21	test	10307390	symptom_309	10307390	0.002428998	18.661109833978117	not_mentioned	0.8288	not_mentioned	correct	ok	not_mentioned	released	option_probability
Clef-flash	imcs21	test	10307390	symptom_310	10307390	0.002428998	18.661109833978117	not_mentioned	0.9574	not_mentioned	correct	ok	not_mentioned	released	option_probability
Clef-flash	imcs21	test	10307390	symptom_311	10307390	0.002428998	18.661109833978117	not_mentioned	0.9348	not_mentioned	correct	ok	not_mentioned	released	option_probability
Clef-flash	imcs21	test	10307390	symptom_312	10307390	0.002428998	18.661109833978117	not_mentioned	0.7078	not_mentioned	correct	ok	not_mentioned	released	option_probability
Clef-flash	imcs21	test	10307390	symptom_313	10307390	0.002428998	18.661109833978117	not_mentioned	0.9622	not_mentioned	correct	ok	not_mentioned	released	option_probability
Clef-flash	imcs21	test	10307390	symptom_314	10307390	0.002428998	18.661109833978117	not_mentioned	0.4687	not_mentioned	correct	ok	not_mentioned	released	option_probability
Clef-flash	imcs21	test	10307390	symptom_315	10307390	0.002428998	18.661109833978117	not_mentioned	0.9713	not_mentioned	correct	ok	not_mentioned	released	option_probability
Clef-flash	imcs21	test	10307390	symptom_316	10307390	0.002428998	18.661109833978117	not_mentioned	0.8446	not_mentioned	correct	ok	not_mentioned	released	option_probability
Clef-flash	imcs21	test	10307390	symptom_317	10307390	0.002428998	18.661109833978117	uncertain	0.4489	not_mentioned	incorrect	ok	not_mentioned	released	option_probability
Clef-flash	imcs21	test	10307390	symptom_318	10307390	0.002428998	18.661109833978117	not_mentioned	0.9035	not_mentioned	correct	ok	not_mentioned	released	option_probability
Clef-flash	imcs21	test	10307390	symptom_319	10307390	0.002428998	18.661109833978117	negative	0.4727	not_mentioned	incorrect	ok	not_mentioned	released	option_probability
Clef-flash	imcs21	test	10307390	symptom_320	10307390	0.002428998	18.661109833978117	not_mentioned	0.9496	not_mentioned	correct	ok	not_mentioned	released	option_probability
Clef-flash	imcs21	test	10307390	symptom_321	10307390	0.002428998	18.661109833978117	not_mentioned	0.9606	not_mentioned	correct	ok	not_mentioned	released	option_probability
Clef-flash	imcs21	test	10307390	symptom_322	10307390	0.002428998	18.661109833978117	not_mentioned	0.9397	not_mentioned	correct	ok	not_mentioned	released	option_probability
Clef-flash	imcs21	test	10307390	symptom_323	10307390	0.002428998	18.661109833978117	not_mentioned	0.9613	not_mentioned	correct	ok	not_mentioned	released	option_probability
Clef-flash	imcs21	test	10307390	symptom_324	10307390	0.002428998	18.661109833978117	not_mentioned	0.9434	not_mentioned	correct	ok	not_mentioned	released	option_probability
Clef-flash	imcs21	test	10307390	symptom_325	10307390	0.002428998	18.661109833978117	not_mentioned	0.9462	not_mentioned	correct	ok	not_mentioned	released	option_probability
Clef-flash	imcs21	test	10307390	symptom_326	10307390	0.002428998	18.661109833978117	not_mentioned	0.9518	not_mentioned	correct	ok	not_mentioned	released	option_probability
Clef-flash	imcs21	test	10307390	symptom_327	10307390	0.002428998	18.661109833978117	not_mentioned	0.9567	not_mentioned	correct	ok	not_mentioned	released	option_probability
Clef-flash	imcs21	test	10307390	symptom_328	10307390	0.002428998	18.661109833978117	not_mentioned	0.9383	not_mentioned	correct	ok	not_mentioned	released	option_probability
Clef-flash	imcs21	test	10307390	symptom_329	10307390	0.002428998	18.661109833978117	not_mentioned	0.9392	not_mentioned	correct	ok	not_mentioned	released	option_probability
Clef-flash	imcs21	test	10307390	symptom_330	10307390	0.002428998	18.661109833978117	not_mentioned	0.6172	not_mentioned	correct	ok	not_mentioned	released	option_probability
Clef-flash	imcs21	test	10307667	symptom_000	10307667	0.002411214	20.922233917051926	positive	0.9128000000000001	positive	correct	ok	positive	released	option_probability
Clef-flash	imcs21	test	10307667	symptom_001	10307667	0.002411214	20.922233917051926	negative	0.9195	negative	correct	ok	negative	released	option_probability
Clef-flash	imcs21	test	10307667	symptom_002	10307667	0.002411214	20.922233917051926	not_mentioned	0.8181	not_mentioned	correct	ok	not_mentioned	released	option_probability
Clef-flash	imcs21	test	10307667	symptom_003	10307667	0.002411214	20.922233917051926	not_mentioned	0.6122	not_mentioned	correct	ok	not_mentioned	released	option_probability
Clef-flash	imcs21	test	10307667	symptom_004	10307667	0.002411214	20.922233917051926	not_mentioned	0.9566	not_mentioned	correct	ok	not_mentioned	released	option_probability
Clef-flash	imcs21	test	10307667	symptom_005	10307667	0.002411214	20.922233917051926	uncertain	0.459	negative	incorrect	ok	negative	released	option_probability
Clef-flash	imcs21	test	10307667	symptom_006	10307667	0.002411214	20.922233917051926	not_mentioned	0.931	not_mentioned	correct	ok	not_mentioned	released	option_probability
Clef-flash	imcs21	test	10307667	symptom_007	10307667	0.002411214	20.922233917051926	not_mentioned	0.6356	not_mentioned	correct	ok	not_mentioned	released	option_probability
Clef-flash	imcs21	test	10307667	symptom_008	10307667	0.002411214	20.922233917051926	not_mentioned	0.9764	not_mentioned	correct	ok	not_mentioned	released	option_probability
Clef-flash	imcs21	test	10307667	symptom_009	10307667	0.002411214	20.922233917051926	negative	0.7071000000000001	not_mentioned	incorrect	ok	not_mentioned	released	option_probability
Clef-flash	imcs21	test	10307667	symptom_010	10307667	0.002411214	20.922233917051926	not_mentioned	0.9705	not_mentioned	correct	ok	not_mentioned	released	option_probability
Clef-flash	imcs21	test	10307667	symptom_011	10307667	0.002411214	20.922233917051926	not_mentioned	0.5512	not_mentioned	correct	ok	not_mentioned	released	option_probability
Clef-flash	imcs21	test	10307667	symptom_012	10307667	0.002411214	20.922233917051926	uncertain	0.6674	uncertain	correct	ok	uncertain	released	option_probability
Clef-flash	imcs21	test	10307667	symptom_013	10307667	0.002411214	20.922233917051926	positive	0.5353	positive	correct	ok	positive	released	option_probability
Clef-flash	imcs21	test	10307667	symptom_014	10307667	0.002411214	20.922233917051926	not_mentioned	0.9053	not_mentioned	correct	ok	not_mentioned	released	option_probability
Clef-flash	imcs21	test	10307667	symptom_015	10307667	0.002411214	20.922233917051926	negative	0.6418	not_mentioned	incorrect	ok	not_mentioned	released	option_probability
Clef-flash	imcs21	test	10307667	symptom_016	10307667	0.002411214	20.922233917051926	not_mentioned	0.9726	not_mentioned	correct	ok	not_mentioned	released	option_probability
Clef-flash	imcs21	test	10307667	symptom_017	10307667	0.002411214	20.922233917051926	not_mentioned	0.7052	not_mentioned	correct	ok	not_mentioned	released	option_probability
Clef-flash	imcs21	test	10307667	symptom_018	10307667	0.002411214	20.922233917051926	not_mentioned	0.9351	not_mentioned	correct	ok	not_mentioned	released	option_probability
Clef-flash	imcs21	test	10307667	symptom_019	10307667	0.002411214	20.922233917051926	not_mentioned	0.7298	not_mentioned	correct	ok	not_mentioned	released	option_probability
Clef-flash	imcs21	test	10307667	symptom_020	10307667	0.002411214	20.922233917051926	not_mentioned	0.9763	not_mentioned	correct	ok	not_mentioned	released	option_probability
Clef-flash	imcs21	test	10307667	symptom_021	10307667	0.002411214	20.922233917051926	not_mentioned	0.8598	not_mentioned	correct	ok	not_mentioned	released	option_probability
Clef-flash	imcs21	test	10307667	symptom_022	10307667	0.002411214	20.922233917051926	not_mentioned	0.6207	not_mentioned	correct	ok	not_mentioned	released	option_probability
Clef-flash	imcs21	test	10307667	symptom_023	10307667	0.002411214	20.922233917051926	not_mentioned	0.9753	not_mentioned	correct	ok	not_mentioned	released	option_probability
Clef-flash	imcs21	test	10307667	symptom_024	10307667	0.002411214	20.922233917051926	negative	0.9449	negative	correct	ok	negative	released	option_probability
Clef-flash	imcs21	test	10307667	symptom_025	10307667	0.002411214	20.922233917051926	not_mentioned	0.9686	not_mentioned	correct	ok	not_mentioned	released	option_probability
Clef-flash	imcs21	test	10307667	symptom_026	10307667	0.002411214	20.922233917051926	uncertain	0.4627	positive	incorrect	ok	positive	released	option_probability
Clef-flash	imcs21	test	10307667	symptom_027	10307667	0.002411214	20.922233917051926	not_mentioned	0.9325	not_mentioned	correct	ok	not_mentioned	released	option_probability
Clef-flash	imcs21	test	10307667	symptom_028	10307667	0.002411214	20.922233917051926	not_mentioned	0.8643	not_mentioned	correct	ok	not_mentioned	released	option_probability
Clef-flash	imcs21	test	10307667	symptom_029	10307667	0.002411214	20.922233917051926	not_mentioned	0.9805	not_mentioned	correct	ok	not_mentioned	released	option_probability
Clef-flash	imcs21	test	10307667	symptom_030	10307667	0.002411214	20.922233917051926	not_mentioned	0.9466	not_mentioned	correct	ok	not_mentioned	released	option_probability
Clef-flash	imcs21	test	10307667	symptom_031	10307667	0.002411214	20.922233917051926	not_mentioned	0.9593	not_mentioned	correct	ok	not_mentioned	released	option_probability
Clef-flash	imcs21	test	10307667	symptom_032	10307667	0.002411214	20.922233917051926	not_mentioned	0.9744	not_mentioned	correct	ok	not_mentioned	released	option_probability
Clef-flash	imcs21	test	10307667	symptom_033	10307667	0.002411214	20.922233917051926	not_mentioned	0.9327	not_mentioned	correct	ok	not_mentioned	released	option_probability
Clef-flash	imcs21	test	10307667	symptom_034	10307667	0.002411214	20.922233917051926	not_mentioned	0.975	not_mentioned	correct	ok	not_mentioned	released	option_probability
Clef-flash	imcs21	test	10307667	symptom_035	10307667	0.002411214	20.922233917051926	not_mentioned	0.501	not_mentioned	correct	ok	not_mentioned	released	option_probability
Clef-flash	imcs21	test	10307667	symptom_036	10307667	0.002411214	20.922233917051926	uncertain	0.4732	not_mentioned	incorrect	ok	not_mentioned	released	option_probability
Clef-flash	imcs21	test	10307667	symptom_037	10307667	0.002411214	20.922233917051926	not_mentioned	0.9111	not_mentioned	correct	ok	not_mentioned	released	option_probability
Clef-flash	imcs21	test	10307667	symptom_038	10307667	0.002411214	20.922233917051926	not_mentioned	0.8753	not_mentioned	correct	ok	not_mentioned	released	option_probability
Clef-flash	imcs21	test	10307667	symptom_039	10307667	0.002411214	20.922233917051926	not_mentioned	0.9629	not_mentioned	correct	ok	not_mentioned	released	option_probability
Clef-flash	imcs21	test	10307667	symptom_040	10307667	0.002411214	20.922233917051926	not_mentioned	0.8256	not_mentioned	correct	ok	not_mentioned	released	option_probability
Clef-flash	imcs21	test	10307667	symptom_041	10307667	0.002411214	20.922233917051926	not_mentioned	0.9707	not_mentioned	correct	ok	not_mentioned	released	option_probability
Clef-flash	imcs21	test	10307667	symptom_042	10307667	0.002411214	20.922233917051926	not_mentioned	0.544	not_mentioned	correct	ok	not_mentioned	released	option_probability
Clef-flash	imcs21	test	10307667	symptom_043	10307667	0.002411214	20.922233917051926	not_mentioned	0.9263	not_mentioned	correct	ok	not_mentioned	released	option_probability
Clef-flash	imcs21	test	10307667	symptom_044	10307667	0.002411214	20.922233917051926	uncertain	0.4229	not_mentioned	incorrect	ok	not_mentioned	released	option_probability
Clef-flash	imcs21	test	10307667	symptom_045	10307667	0.002411214	20.922233917051926	not_mentioned	0.9402	not_mentioned	correct	ok	not_mentioned	released	option_probability
Clef-flash	imcs21	test	10307667	symptom_046	10307667	0.002411214	20.922233917051926	negative	0.7602	not_mentioned	incorrect	ok	not_mentioned	released	option_probability
Clef-flash	imcs21	test	10307667	symptom_047	10307667	0.002411214	20.922233917051926	uncertain	0.6192	not_mentioned	incorrect	ok	not_mentioned	released	option_probability
Clef-flash	imcs21	test	10307667	symptom_048	10307667	0.002411214	20.922233917051926	uncertain	0.4643	not_mentioned	incorrect	ok	not_mentioned	released	option_probability
Clef-flash	imcs21	test	10307667	symptom_049	10307667	0.002411214	20.922233917051926	not_mentioned	0.8092	not_mentioned	correct	ok	not_mentioned	released	option_probability
Clef-flash	imcs21	test	10307667	symptom_050	10307667	0.002411214	20.922233917051926	not_mentioned	0.9068	not_mentioned	correct	ok	not_mentioned	released	option_probability
Clef-flash	imcs21	test	10307667	symptom_051	10307667	0.002411214	20.922233917051926	not_mentioned	0.8455	not_mentioned	correct	ok	not_mentioned	released	option_probability
Clef-flash	imcs21	test	10307667	symptom_052	10307667	0.002411214	20.922233917051926	not_mentioned	0.8937	not_mentioned	correct	ok	not_mentioned	released	option_probability
Clef-flash	imcs21	test	10307667	symptom_053	10307667	0.002411214	20.922233917051926	not_mentioned	0.948	not_mentioned	correct	ok	not_mentioned	released	option_probability
Clef-flash	imcs21	test	10307667	symptom_054	10307667	0.002411214	20.922233917051926	not_mentioned	0.9662	not_mentioned	correct	ok	not_mentioned	released	option_probability
Clef-flash	imcs21	test	10307667	symptom_055	10307667	0.002411214	20.922233917051926	not_mentioned	0.9337	not_mentioned	correct	ok	not_mentioned	released	option_probability
Clef-flash	imcs21	test	10307667	symptom_056	10307667	0.002411214	20.922233917051926	not_mentioned	0.9769	not_mentioned	correct	ok	not_mentioned	released	option_probability
Clef-flash	imcs21	test	10307667	symptom_057	10307667	0.002411214	20.922233917051926	not_mentioned	0.9206	not_mentioned	correct	ok	not_mentioned	released	option_probability
Clef-flash	imcs21	test	10307667	symptom_058	10307667	0.002411214	20.922233917051926	not_mentioned	0.9239	not_mentioned	correct	ok	not_mentioned	released	option_probability
Clef-flash	imcs21	test	10307667	symptom_059	10307667	0.002411214	20.922233917051926	not_mentioned	0.9401	not_mentioned	correct	ok	not_mentioned	released	option_probability
Clef-flash	imcs21	test	10307667	symptom_060	10307667	0.002411214	20.922233917051926	not_mentioned	0.9768	not_mentioned	correct	ok	not_mentioned	released	option_probability
Clef-flash	imcs21	test	10307667	symptom_061	10307667	0.002411214	20.922233917051926	not_mentioned	0.9499	not_mentioned	correct	ok	not_mentioned	released	option_probability
Clef-flash	imcs21	test	10307667	symptom_062	10307667	0.002411214	20.922233917051926	not_mentioned	0.8684	not_mentioned	correct	ok	not_mentioned	released	option_probability
Clef-flash	imcs21	test	10307667	symptom_063	10307667	0.002411214	20.922233917051926	not_mentioned	0.5055000000000001	not_mentioned	correct	ok	not_mentioned	released	option_probability
Clef-flash	imcs21	test	10307667	symptom_064	10307667	0.002411214	20.922233917051926	not_mentioned	0.9684	not_mentioned	correct	ok	not_mentioned	released	option_probability
Clef-flash	imcs21	test	10307667	symptom_065	10307667	0.002411214	20.922233917051926	not_mentioned	0.982	not_mentioned	correct	ok	not_mentioned	released	option_probability
Clef-flash	imcs21	test	10307667	symptom_066	10307667	0.002411214	20.922233917051926	not_mentioned	0.9792	not_mentioned	correct	ok	not_mentioned	released	option_probability
Clef-flash	imcs21	test	10307667	symptom_067	10307667	0.002411214	20.922233917051926	not_mentioned	0.9523	not_mentioned	correct	ok	not_mentioned	released	option_probability
Clef-flash	imcs21	test	10307667	symptom_068	10307667	0.002411214	20.922233917051926	not_mentioned	0.845	not_mentioned	correct	ok	not_mentioned	released	option_probability
Clef-flash	imcs21	test	10307667	symptom_069	10307667	0.002411214	20.922233917051926	not_mentioned	0.8716	not_mentioned	correct	ok	not_mentioned	released	option_probability
Clef-flash	imcs21	test	10307667	symptom_070	10307667	0.002411214	20.922233917051926	not_mentioned	0.9834	not_mentioned	correct	ok	not_mentioned	released	option_probability
Clef-flash	imcs21	test	10307667	symptom_071	10307667	0.002411214	20.922233917051926	not_mentioned	0.4806	not_mentioned	correct	ok	not_mentioned	released	option_probability
Clef-flash	imcs21	test	10307667	symptom_072	10307667	0.002411214	20.922233917051926	not_mentioned	0.9795	not_mentioned	correct	ok	not_mentioned	released	option_probability
Clef-flash	imcs21	test	10307667	symptom_073	10307667	0.002411214	20.922233917051926	not_mentioned	0.9719	not_mentioned	correct	ok	not_mentioned	released	option_probability
Clef-flash	imcs21	test	10307667	symptom_074	10307667	0.002411214	20.922233917051926	not_mentioned	0.9719	not_mentioned	correct	ok	not_mentioned	released	option_probability
Clef-flash	imcs21	test	10307667	symptom_075	10307667	0.002411214	20.922233917051926	not_mentioned	0.9676	not_mentioned	correct	ok	not_mentioned	released	option_probability
Clef-flash	imcs21	test	10307667	symptom_076	10307667	0.002411214	20.922233917051926	not_mentioned	0.9538	not_mentioned	correct	ok	not_mentioned	released	option_probability
Clef-flash	imcs21	test	10307667	symptom_077	10307667	0.002411214	20.922233917051926	not_mentioned	0.909	not_mentioned	correct	ok	not_mentioned	released	option_probability
Clef-flash	imcs21	test	10307667	symptom_078	10307667	0.002411214	20.922233917051926	not_mentioned	0.6967	not_mentioned	correct	ok	not_mentioned	released	option_probability
Clef-flash	imcs21	test	10307667	symptom_079	10307667	0.002411214	20.922233917051926	not_mentioned	0.8706	not_mentioned	correct	ok	not_mentioned	released	option_probability
Clef-flash	imcs21	test	10307667	symptom_080	10307667	0.002411214	20.922233917051926	not_mentioned	0.9384	not_mentioned	correct	ok	not_mentioned	released	option_probability
Clef-flash	imcs21	test	10307667	symptom_081	10307667	0.002411214	20.922233917051926	not_mentioned	0.9133	not_mentioned	correct	ok	not_mentioned	released	option_probability
Clef-flash	imcs21	test	10307667	symptom_082	10307667	0.002411214	20.922233917051926	not_mentioned	0.9634	not_mentioned	correct	ok	not_mentioned	released	option_probability
Clef-flash	imcs21	test	10307667	symptom_083	10307667	0.002411214	20.922233917051926	not_mentioned	0.8412	not_mentioned	correct	ok	not_mentioned	released	option_probability
Clef-flash	imcs21	test	10307667	symptom_084	10307667	0.002411214	20.922233917051926	not_mentioned	0.7838	not_mentioned	correct	ok	not_mentioned	released	option_probability
Clef-flash	imcs21	test	10307667	symptom_085	10307667	0.002411214	20.922233917051926	negative	0.7501	not_mentioned	incorrect	ok	not_mentioned	released	option_probability
Clef-flash	imcs21	test	10307667	symptom_086	10307667	0.002411214	20.922233917051926	not_mentioned	0.9241	not_mentioned	correct	ok	not_mentioned	released	option_probability
Clef-flash	imcs21	test	10307667	symptom_087	10307667	0.002411214	20.922233917051926	not_mentioned	0.9216	not_mentioned	correct	ok	not_mentioned	released	option_probability
Clef-flash	imcs21	test	10307667	symptom_088	10307667	0.002411214	20.922233917051926	not_mentioned	0.9631	not_mentioned	correct	ok	not_mentioned	released	option_probability
Clef-flash	imcs21	test	10307667	symptom_089	10307667	0.002411214	20.922233917051926	not_mentioned	0.9474	not_mentioned	correct	ok	not_mentioned	released	option_probability
Clef-flash	imcs21	test	10307667	symptom_090	10307667	0.002411214	20.922233917051926	not_mentioned	0.8651	not_mentioned	correct	ok	not_mentioned	released	option_probability
Clef-flash	imcs21	test	10307667	symptom_091	10307667	0.002411214	20.922233917051926	not_mentioned	0.6345000000000001	not_mentioned	correct	ok	not_mentioned	released	option_probability
Clef-flash	imcs21	test	10307667	symptom_092	10307667	0.002411214	20.922233917051926	not_mentioned	0.9189	not_mentioned	correct	ok	not_mentioned	released	option_probability
Clef-flash	imcs21	test	10307667	symptom_093	10307667	0.002411214	20.922233917051926	not_mentioned	0.9807	not_mentioned	correct	ok	not_mentioned	released	option_probability
Clef-flash	imcs21	test	10307667	symptom_094	10307667	0.002411214	20.922233917051926	not_mentioned	0.6262	not_mentioned	correct	ok	not_mentioned	released	option_probability
Clef-flash	imcs21	test	10307667	symptom_095	10307667	0.002411214	20.922233917051926	not_mentioned	0.9643	not_mentioned	correct	ok	not_mentioned	released	option_probability
Clef-flash	imcs21	test	10307667	symptom_096	10307667	0.002411214	20.922233917051926	not_mentioned	0.9765	not_mentioned	correct	ok	not_mentioned	released	option_probability
Clef-flash	imcs21	test	10307667	symptom_097	10307667	0.002411214	20.922233917051926	negative	0.8889	not_mentioned	incorrect	ok	not_mentioned	released	option_probability
Clef-flash	imcs21	test	10307667	symptom_098	10307667	0.002411214	20.922233917051926	not_mentioned	0.6406000000000001	not_mentioned	correct	ok	not_mentioned	released	option_probability
Clef-flash	imcs21	test	10307667	symptom_099	10307667	0.002411214	20.922233917051926	not_mentioned	0.8671	not_mentioned	correct	ok	not_mentioned	released	option_probability
Clef-flash	imcs21	test	10307667	symptom_100	10307667	0.002411214	20.922233917051926	not_mentioned	0.9636	not_mentioned	correct	ok	not_mentioned	released	option_probability
Clef-flash	imcs21	test	10307667	symptom_101	10307667	0.002411214	20.922233917051926	not_mentioned	0.9067	not_mentioned	correct	ok	not_mentioned	released	option_probability
Clef-flash	imcs21	test	10307667	symptom_102	10307667	0.002411214	20.922233917051926	not_mentioned	0.8192	not_mentioned	correct	ok	not_mentioned	released	option_probability
Clef-flash	imcs21	test	10307667	symptom_103	10307667	0.002411214	20.922233917051926	not_mentioned	0.9662	not_mentioned	correct	ok	not_mentioned	released	option_probability
Clef-flash	imcs21	test	10307667	symptom_104	10307667	0.002411214	20.922233917051926	not_mentioned	0.8904	not_mentioned	correct	ok	not_mentioned	released	option_probability
Clef-flash	imcs21	test	10307667	symptom_105	10307667	0.002411214	20.922233917051926	not_mentioned	0.9412	not_mentioned	correct	ok	not_mentioned	released	option_probability
Clef-flash	imcs21	test	10307667	symptom_106	10307667	0.002411214	20.922233917051926	not_mentioned	0.9587	not_mentioned	correct	ok	not_mentioned	released	option_probability
Clef-flash	imcs21	test	10307667	symptom_107	10307667	0.002411214	20.922233917051926	not_mentioned	0.9757	not_mentioned	correct	ok	not_mentioned	released	option_probability
Clef-flash	imcs21	test	10307667	symptom_108	10307667	0.002411214	20.922233917051926	not_mentioned	0.9551	not_mentioned	correct	ok	not_mentioned	released	option_probability
Clef-flash	imcs21	test	10307667	symptom_109	10307667	0.002411214	20.922233917051926	not_mentioned	0.876	not_mentioned	correct	ok	not_mentioned	released	option_probability
Clef-flash	imcs21	test	10307667	symptom_110	10307667	0.002411214	20.922233917051926	not_mentioned	0.9678	not_mentioned	correct	ok	not_mentioned	released	option_probability
Clef-flash	imcs21	test	10307667	symptom_111	10307667	0.002411214	20.922233917051926	not_mentioned	0.8632	not_mentioned	correct	ok	not_mentioned	released	option_probability
Clef-flash	imcs21	test	10307667	symptom_112	10307667	0.002411214	20.922233917051926	not_mentioned	0.9046	not_mentioned	correct	ok	not_mentioned	released	option_probability
Clef-flash	imcs21	test	10307667	symptom_113	10307667	0.002411214	20.922233917051926	not_mentioned	0.8897	not_mentioned	correct	ok	not_mentioned	released	option_probability
Clef-flash	imcs21	test	10307667	symptom_114	10307667	0.002411214	20.922233917051926	not_mentioned	0.8391	not_mentioned	correct	ok	not_mentioned	released	option_probability
Clef-flash	imcs21	test	10307667	symptom_115	10307667	0.002411214	20.922233917051926	not_mentioned	0.7686000000000001	not_mentioned	correct	ok	not_mentioned	released	option_probability
Clef-flash	imcs21	test	10307667	symptom_116	10307667	0.002411214	20.922233917051926	not_mentioned	0.854	not_mentioned	correct	ok	not_mentioned	released	option_probability
Clef-flash	imcs21	test	10307667	symptom_117	10307667	0.002411214	20.922233917051926	not_mentioned	0.9324	not_mentioned	correct	ok	not_mentioned	released	option_probability
Clef-flash	imcs21	test	10307667	symptom_118	10307667	0.002411214	20.922233917051926	not_mentioned	0.7537	not_mentioned	correct	ok	not_mentioned	released	option_probability
Clef-flash	imcs21	test	10307667	symptom_119	10307667	0.002411214	20.922233917051926	not_mentioned	0.9456	not_mentioned	correct	ok	not_mentioned	released	option_probability
Clef-flash	imcs21	test	10307667	symptom_120	10307667	0.002411214	20.922233917051926	not_mentioned	0.8369	not_mentioned	correct	ok	not_mentioned	released	option_probability
Clef-flash	imcs21	test	10307667	symptom_121	10307667	0.002411214	20.922233917051926	not_mentioned	0.8714	not_mentioned	correct	ok	not_mentioned	released	option_probability
Clef-flash	imcs21	test	10307667	symptom_122	10307667	0.002411214	20.922233917051926	not_mentioned	0.647	not_mentioned	correct	ok	not_mentioned	released	option_probability
Clef-flash	imcs21	test	10307667	symptom_123	10307667	0.002411214	20.922233917051926	not_mentioned	0.8913	not_mentioned	correct	ok	not_mentioned	released	option_probability
Clef-flash	imcs21	test	10307667	symptom_124	10307667	0.002411214	20.922233917051926	not_mentioned	0.9658	not_mentioned	correct	ok	not_mentioned	released	option_probability
Clef-flash	imcs21	test	10307667	symptom_125	10307667	0.002411214	20.922233917051926	not_mentioned	0.7976	not_mentioned	correct	ok	not_mentioned	released	option_probability
Clef-flash	imcs21	test	10307667	symptom_126	10307667	0.002411214	20.922233917051926	not_mentioned	0.9663	not_mentioned	correct	ok	not_mentioned	released	option_probability
Clef-flash	imcs21	test	10307667	symptom_127	10307667	0.002411214	20.922233917051926	not_mentioned	0.96	not_mentioned	correct	ok	not_mentioned	released	option_probability
Clef-flash	imcs21	test	10307667	symptom_128	10307667	0.002411214	20.922233917051926	not_mentioned	0.9298	not_mentioned	correct	ok	not_mentioned	released	option_probability
Clef-flash	imcs21	test	10307667	symptom_129	10307667	0.002411214	20.922233917051926	not_mentioned	0.9688	not_mentioned	correct	ok	not_mentioned	released	option_probability
Clef-flash	imcs21	test	10307667	symptom_130	10307667	0.002411214	20.922233917051926	not_mentioned	0.9828	not_mentioned	correct	ok	not_mentioned	released	option_probability
Clef-flash	imcs21	test	10307667	symptom_131	10307667	0.002411214	20.922233917051926	negative	0.8454	not_mentioned	incorrect	ok	not_mentioned	released	option_probability
Clef-flash	imcs21	test	10307667	symptom_132	10307667	0.002411214	20.922233917051926	not_mentioned	0.9755	not_mentioned	correct	ok	not_mentioned	released	option_probability
Clef-flash	imcs21	test	10307667	symptom_133	10307667	0.002411214	20.922233917051926	not_mentioned	0.4936	not_mentioned	correct	ok	not_mentioned	released	option_probability
Clef-flash	imcs21	test	10307667	symptom_134	10307667	0.002411214	20.922233917051926	not_mentioned	0.9058	not_mentioned	correct	ok	not_mentioned	released	option_probability
Clef-flash	imcs21	test	10307667	symptom_135	10307667	0.002411214	20.922233917051926	not_mentioned	0.9781	not_mentioned	correct	ok	not_mentioned	released	option_probability
Clef-flash	imcs21	test	10307667	symptom_136	10307667	0.002411214	20.922233917051926	not_mentioned	0.9803	not_mentioned	correct	ok	not_mentioned	released	option_probability
Clef-flash	imcs21	test	10307667	symptom_137	10307667	0.002411214	20.922233917051926	not_mentioned	0.9035	not_mentioned	correct	ok	not_mentioned	released	option_probability
Clef-flash	imcs21	test	10307667	symptom_138	10307667	0.002411214	20.922233917051926	not_mentioned	0.9415	not_mentioned	correct	ok	not_mentioned	released	option_probability
Clef-flash	imcs21	test	10307667	symptom_139	10307667	0.002411214	20.922233917051926	not_mentioned	0.8529	not_mentioned	correct	ok	not_mentioned	released	option_probability
Clef-flash	imcs21	test	10307667	symptom_140	10307667	0.002411214	20.922233917051926	not_mentioned	0.9568	not_mentioned	correct	ok	not_mentioned	released	option_probability
Clef-flash	imcs21	test	10307667	symptom_141	10307667	0.002411214	20.922233917051926	not_mentioned	0.9687	not_mentioned	correct	ok	not_mentioned	released	option_probability
Clef-flash	imcs21	test	10307667	symptom_142	10307667	0.002411214	20.922233917051926	not_mentioned	0.9639	not_mentioned	correct	ok	not_mentioned	released	option_probability
Clef-flash	imcs21	test	10307667	symptom_143	10307667	0.002411214	20.922233917051926	not_mentioned	0.9799	not_mentioned	correct	ok	not_mentioned	released	option_probability
Clef-flash	imcs21	test	10307667	symptom_144	10307667	0.002411214	20.922233917051926	not_mentioned	0.9798	not_mentioned	correct	ok	not_mentioned	released	option_probability
Clef-flash	imcs21	test	10307667	symptom_145	10307667	0.002411214	20.922233917051926	not_mentioned	0.9586	not_mentioned	correct	ok	not_mentioned	released	option_probability
Clef-flash	imcs21	test	10307667	symptom_146	10307667	0.002411214	20.922233917051926	not_mentioned	0.4053	not_mentioned	correct	ok	not_mentioned	released	option_probability
Clef-flash	imcs21	test	10307667	symptom_147	10307667	0.002411214	20.922233917051926	not_mentioned	0.975	not_mentioned	correct	ok	not_mentioned	released	option_probability
Clef-flash	imcs21	test	10307667	symptom_148	10307667	0.002411214	20.922233917051926	negative	0.9007	not_mentioned	incorrect	ok	not_mentioned	released	option_probability
Clef-flash	imcs21	test	10307667	symptom_149	10307667	0.002411214	20.922233917051926	not_mentioned	0.9828	not_mentioned	correct	ok	not_mentioned	released	option_probability
Clef-flash	imcs21	test	10307667	symptom_150	10307667	0.002411214	20.922233917051926	not_mentioned	0.9223	not_mentioned	correct	ok	not_mentioned	released	option_probability
Clef-flash	imcs21	test	10307667	symptom_151	10307667	0.002411214	20.922233917051926	not_mentioned	0.9531	not_mentioned	correct	ok	not_mentioned	released	option_probability
Clef-flash	imcs21	test	10307667	symptom_152	10307667	0.002411214	20.922233917051926	not_mentioned	0.7366	not_mentioned	correct	ok	not_mentioned	released	option_probability
Clef-flash	imcs21	test	10307667	symptom_153	10307667	0.002411214	20.922233917051926	not_mentioned	0.9699	not_mentioned	correct	ok	not_mentioned	released	option_probability
Clef-flash	imcs21	test	10307667	symptom_154	10307667	0.002411214	20.922233917051926	not_mentioned	0.3946	not_mentioned	correct	ok	not_mentioned	released	option_probability
Clef-flash	imcs21	test	10307667	symptom_155	10307667	0.002411214	20.922233917051926	uncertain	0.3502	not_mentioned	incorrect	ok	not_mentioned	released	option_probability
Clef-flash	imcs21	test	10307667	symptom_156	10307667	0.002411214	20.922233917051926	not_mentioned	0.9729	not_mentioned	correct	ok	not_mentioned	released	option_probability
Clef-flash	imcs21	test	10307667	symptom_157	10307667	0.002411214	20.922233917051926	not_mentioned	0.9302	not_mentioned	correct	ok	not_mentioned	released	option_probability
Clef-flash	imcs21	test	10307667	symptom_158	10307667	0.002411214	20.922233917051926	not_mentioned	0.8222	not_mentioned	correct	ok	not_mentioned	released	option_probability
Clef-flash	imcs21	test	10307667	symptom_159	10307667	0.002411214	20.922233917051926	not_mentioned	0.964	not_mentioned	correct	ok	not_mentioned	released	option_probability
Clef-flash	imcs21	test	10307667	symptom_160	10307667	0.002411214	20.922233917051926	not_mentioned	0.9599	not_mentioned	correct	ok	not_mentioned	released	option_probability
Clef-flash	imcs21	test	10307667	symptom_161	10307667	0.002411214	20.922233917051926	not_mentioned	0.9785	not_mentioned	correct	ok	not_mentioned	released	option_probability
Clef-flash	imcs21	test	10307667	symptom_162	10307667	0.002411214	20.922233917051926	not_mentioned	0.7743	not_mentioned	correct	ok	not_mentioned	released	option_probability
Clef-flash	imcs21	test	10307667	symptom_163	10307667	0.002411214	20.922233917051926	not_mentioned	0.922	not_mentioned	correct	ok	not_mentioned	released	option_probability
Clef-flash	imcs21	test	10307667	symptom_164	10307667	0.002411214	20.922233917051926	not_mentioned	0.9346	not_mentioned	correct	ok	not_mentioned	released	option_probability
Clef-flash	imcs21	test	10307667	symptom_165	10307667	0.002411214	20.922233917051926	not_mentioned	0.4522	not_mentioned	correct	ok	not_mentioned	released	option_probability
Clef-flash	imcs21	test	10307667	symptom_166	10307667	0.002411214	20.922233917051926	not_mentioned	0.9714	not_mentioned	correct	ok	not_mentioned	released	option_probability
Clef-flash	imcs21	test	10307667	symptom_167	10307667	0.002411214	20.922233917051926	not_mentioned	0.8792	not_mentioned	correct	ok	not_mentioned	released	option_probability
Clef-flash	imcs21	test	10307667	symptom_168	10307667	0.002411214	20.922233917051926	not_mentioned	0.9691	not_mentioned	correct	ok	not_mentioned	released	option_probability
Clef-flash	imcs21	test	10307667	symptom_169	10307667	0.002411214	20.922233917051926	not_mentioned	0.6163	not_mentioned	correct	ok	not_mentioned	released	option_probability
Clef-flash	imcs21	test	10307667	symptom_170	10307667	0.002411214	20.922233917051926	not_mentioned	0.9495	not_mentioned	correct	ok	not_mentioned	released	option_probability
Clef-flash	imcs21	test	10307667	symptom_171	10307667	0.002411214	20.922233917051926	not_mentioned	0.9541	not_mentioned	correct	ok	not_mentioned	released	option_probability
Clef-flash	imcs21	test	10307667	symptom_172	10307667	0.002411214	20.922233917051926	not_mentioned	0.8694	not_mentioned	correct	ok	not_mentioned	released	option_probability
Clef-flash	imcs21	test	10307667	symptom_173	10307667	0.002411214	20.922233917051926	not_mentioned	0.8333	not_mentioned	correct	ok	not_mentioned	released	option_probability
Clef-flash	imcs21	test	10307667	symptom_174	10307667	0.002411214	20.922233917051926	not_mentioned	0.6831	not_mentioned	correct	ok	not_mentioned	released	option_probability
Clef-flash	imcs21	test	10307667	symptom_175	10307667	0.002411214	20.922233917051926	not_mentioned	0.586	not_mentioned	correct	ok	not_mentioned	released	option_probability
Clef-flash	imcs21	test	10307667	symptom_176	10307667	0.002411214	20.922233917051926	not_mentioned	0.8542	not_mentioned	correct	ok	not_mentioned	released	option_probability
Clef-flash	imcs21	test	10307667	symptom_177	10307667	0.002411214	20.922233917051926	not_mentioned	0.5686	not_mentioned	correct	ok	not_mentioned	released	option_probability
Clef-flash	imcs21	test	10307667	symptom_178	10307667	0.002411214	20.922233917051926	not_mentioned	0.9535	not_mentioned	correct	ok	not_mentioned	released	option_probability
Clef-flash	imcs21	test	10307667	symptom_179	10307667	0.002411214	20.922233917051926	not_mentioned	0.9348	not_mentioned	correct	ok	not_mentioned	released	option_probability
Clef-flash	imcs21	test	10307667	symptom_180	10307667	0.002411214	20.922233917051926	not_mentioned	0.9558	not_mentioned	correct	ok	not_mentioned	released	option_probability
Clef-flash	imcs21	test	10307667	symptom_181	10307667	0.002411214	20.922233917051926	not_mentioned	0.9678	not_mentioned	correct	ok	not_mentioned	released	option_probability
Clef-flash	imcs21	test	10307667	symptom_182	10307667	0.002411214	20.922233917051926	not_mentioned	0.9811	not_mentioned	correct	ok	not_mentioned	released	option_probability
Clef-flash	imcs21	test	10307667	symptom_183	10307667	0.002411214	20.922233917051926	not_mentioned	0.9797	not_mentioned	correct	ok	not_mentioned	released	option_probability
Clef-flash	imcs21	test	10307667	symptom_184	10307667	0.002411214	20.922233917051926	not_mentioned	0.964	not_mentioned	correct	ok	not_mentioned	released	option_probability
Clef-flash	imcs21	test	10307667	symptom_185	10307667	0.002411214	20.922233917051926	negative	0.5912	not_mentioned	incorrect	ok	not_mentioned	released	option_probability
Clef-flash	imcs21	test	10307667	symptom_186	10307667	0.002411214	20.922233917051926	not_mentioned	0.8254	not_mentioned	correct	ok	not_mentioned	released	option_probability
Clef-flash	imcs21	test	10307667	symptom_187	10307667	0.002411214	20.922233917051926	uncertain	0.4919	not_mentioned	incorrect	ok	not_mentioned	released	option_probability
Clef-flash	imcs21	test	10307667	symptom_188	10307667	0.002411214	20.922233917051926	not_mentioned	0.744	not_mentioned	correct	ok	not_mentioned	released	option_probability
Clef-flash	imcs21	test	10307667	symptom_189	10307667	0.002411214	20.922233917051926	not_mentioned	0.7058	not_mentioned	correct	ok	not_mentioned	released	option_probability
Clef-flash	imcs21	test	10307667	symptom_190	10307667	0.002411214	20.922233917051926	not_mentioned	0.7692	not_mentioned	correct	ok	not_mentioned	released	option_probability
Clef-flash	imcs21	test	10307667	symptom_191	10307667	0.002411214	20.922233917051926	not_mentioned	0.9168	not_mentioned	correct	ok	not_mentioned	released	option_probability
Clef-flash	imcs21	test	10307667	symptom_192	10307667	0.002411214	20.922233917051926	not_mentioned	0.9455	not_mentioned	correct	ok	not_mentioned	released	option_probability
Clef-flash	imcs21	test	10307667	symptom_193	10307667	0.002411214	20.922233917051926	not_mentioned	0.9746	not_mentioned	correct	ok	not_mentioned	released	option_probability
Clef-flash	imcs21	test	10307667	symptom_194	10307667	0.002411214	20.922233917051926	not_mentioned	0.9745	not_mentioned	correct	ok	not_mentioned	released	option_probability
Clef-flash	imcs21	test	10307667	symptom_195	10307667	0.002411214	20.922233917051926	not_mentioned	0.9841	not_mentioned	correct	ok	not_mentioned	released	option_probability
Clef-flash	imcs21	test	10307667	symptom_196	10307667	0.002411214	20.922233917051926	not_mentioned	0.9877	not_mentioned	correct	ok	not_mentioned	released	option_probability
Clef-flash	imcs21	test	10307667	symptom_197	10307667	0.002411214	20.922233917051926	not_mentioned	0.9691	not_mentioned	correct	ok	not_mentioned	released	option_probability
Clef-flash	imcs21	test	10307667	symptom_198	10307667	0.002411214	20.922233917051926	not_mentioned	0.91	not_mentioned	correct	ok	not_mentioned	released	option_probability
Clef-flash	imcs21	test	10307667	symptom_199	10307667	0.002411214	20.922233917051926	not_mentioned	0.6528	not_mentioned	correct	ok	not_mentioned	released	option_probability
Clef-flash	imcs21	test	10307667	symptom_200	10307667	0.002411214	20.922233917051926	not_mentioned	0.9671	not_mentioned	correct	ok	not_mentioned	released	option_probability
Clef-flash	imcs21	test	10307667	symptom_201	10307667	0.002411214	20.922233917051926	not_mentioned	0.9065	not_mentioned	correct	ok	not_mentioned	released	option_probability
Clef-flash	imcs21	test	10307667	symptom_202	10307667	0.002411214	20.922233917051926	not_mentioned	0.6753	not_mentioned	correct	ok	not_mentioned	released	option_probability
Clef-flash	imcs21	test	10307667	symptom_203	10307667	0.002411214	20.922233917051926	not_mentioned	0.8541	not_mentioned	correct	ok	not_mentioned	released	option_probability
Clef-flash	imcs21	test	10307667	symptom_204	10307667	0.002411214	20.922233917051926	not_mentioned	0.9867	not_mentioned	correct	ok	not_mentioned	released	option_probability
Clef-flash	imcs21	test	10307667	symptom_205	10307667	0.002411214	20.922233917051926	not_mentioned	0.9455	not_mentioned	correct	ok	not_mentioned	released	option_probability
Clef-flash	imcs21	test	10307667	symptom_206	10307667	0.002411214	20.922233917051926	not_mentioned	0.9553	not_mentioned	correct	ok	not_mentioned	released	option_probability
Clef-flash	imcs21	test	10307667	symptom_207	10307667	0.002411214	20.922233917051926	not_mentioned	0.9298	not_mentioned	correct	ok	not_mentioned	released	option_probability
Clef-flash	imcs21	test	10307667	symptom_208	10307667	0.002411214	20.922233917051926	not_mentioned	0.9787	not_mentioned	correct	ok	not_mentioned	released	option_probability
Clef-flash	imcs21	test	10307667	symptom_209	10307667	0.002411214	20.922233917051926	not_mentioned	0.9786	not_mentioned	correct	ok	not_mentioned	released	option_probability
Clef-flash	imcs21	test	10307667	symptom_210	10307667	0.002411214	20.922233917051926	not_mentioned	0.9688	not_mentioned	correct	ok	not_mentioned	released	option_probability
Clef-flash	imcs21	test	10307667	symptom_211	10307667	0.002411214	20.922233917051926	not_mentioned	0.9261	not_mentioned	correct	ok	not_mentioned	released	option_probability
Clef-flash	imcs21	test	10307667	symptom_212	10307667	0.002411214	20.922233917051926	not_mentioned	0.8244	not_mentioned	correct	ok	not_mentioned	released	option_probability
Clef-flash	imcs21	test	10307667	symptom_213	10307667	0.002411214	20.922233917051926	not_mentioned	0.9454	not_mentioned	correct	ok	not_mentioned	released	option_probability
Clef-flash	imcs21	test	10307667	symptom_214	10307667	0.002411214	20.922233917051926	not_mentioned	0.9793	not_mentioned	correct	ok	not_mentioned	released	option_probability
Clef-flash	imcs21	test	10307667	symptom_215	10307667	0.002411214	20.922233917051926	not_mentioned	0.9824	not_mentioned	correct	ok	not_mentioned	released	option_probability
Clef-flash	imcs21	test	10307667	symptom_216	10307667	0.002411214	20.922233917051926	not_mentioned	0.9624	not_mentioned	correct	ok	not_mentioned	released	option_probability
Clef-flash	imcs21	test	10307667	symptom_217	10307667	0.002411214	20.922233917051926	not_mentioned	0.9811	not_mentioned	correct	ok	not_mentioned	released	option_probability
Clef-flash	imcs21	test	10307667	symptom_218	10307667	0.002411214	20.922233917051926	not_mentioned	0.972	not_mentioned	correct	ok	not_mentioned	released	option_probability
Clef-flash	imcs21	test	10307667	symptom_219	10307667	0.002411214	20.922233917051926	not_mentioned	0.972	not_mentioned	correct	ok	not_mentioned	released	option_probability
Clef-flash	imcs21	test	10307667	symptom_220	10307667	0.002411214	20.922233917051926	not_mentioned	0.9099	not_mentioned	correct	ok	not_mentioned	released	option_probability
Clef-flash	imcs21	test	10307667	symptom_221	10307667	0.002411214	20.922233917051926	not_mentioned	0.9642	not_mentioned	correct	ok	not_mentioned	released	option_probability
Clef-flash	imcs21	test	10307667	symptom_222	10307667	0.002411214	20.922233917051926	not_mentioned	0.8261000000000001	not_mentioned	correct	ok	not_mentioned	released	option_probability
Clef-flash	imcs21	test	10307667	symptom_223	10307667	0.002411214	20.922233917051926	not_mentioned	0.9756	not_mentioned	correct	ok	not_mentioned	released	option_probability
Clef-flash	imcs21	test	10307667	symptom_224	10307667	0.002411214	20.922233917051926	not_mentioned	0.9587	not_mentioned	correct	ok	not_mentioned	released	option_probability
Clef-flash	imcs21	test	10307667	symptom_225	10307667	0.002411214	20.922233917051926	not_mentioned	0.8378	not_mentioned	correct	ok	not_mentioned	released	option_probability
Clef-flash	imcs21	test	10307667	symptom_226	10307667	0.002411214	20.922233917051926	not_mentioned	0.9364	not_mentioned	correct	ok	not_mentioned	released	option_probability
Clef-flash	imcs21	test	10307667	symptom_227	10307667	0.002411214	20.922233917051926	not_mentioned	0.9256	not_mentioned	correct	ok	not_mentioned	released	option_probability
Clef-flash	imcs21	test	10307667	symptom_228	10307667	0.002411214	20.922233917051926	not_mentioned	0.9775	not_mentioned	correct	ok	not_mentioned	released	option_probability
Clef-flash	imcs21	test	10307667	symptom_229	10307667	0.002411214	20.922233917051926	not_mentioned	0.9279	not_mentioned	correct	ok	not_mentioned	released	option_probability
Clef-flash	imcs21	test	10307667	symptom_230	10307667	0.002411214	20.922233917051926	not_mentioned	0.8264	not_mentioned	correct	ok	not_mentioned	released	option_probability
Clef-flash	imcs21	test	10307667	symptom_231	10307667	0.002411214	20.922233917051926	not_mentioned	0.9466	not_mentioned	correct	ok	not_mentioned	released	option_probability
Clef-flash	imcs21	test	10307667	symptom_232	10307667	0.002411214	20.922233917051926	not_mentioned	0.8004	not_mentioned	correct	ok	not_mentioned	released	option_probability
Clef-flash	imcs21	test	10307667	symptom_233	10307667	0.002411214	20.922233917051926	not_mentioned	0.6648	not_mentioned	correct	ok	not_mentioned	released	option_probability
Clef-flash	imcs21	test	10307667	symptom_234	10307667	0.002411214	20.922233917051926	not_mentioned	0.9704	not_mentioned	correct	ok	not_mentioned	released	option_probability
Clef-flash	imcs21	test	10307667	symptom_235	10307667	0.002411214	20.922233917051926	not_mentioned	0.9603	not_mentioned	correct	ok	not_mentioned	released	option_probability
Clef-flash	imcs21	test	10307667	symptom_236	10307667	0.002411214	20.922233917051926	not_mentioned	0.9706	not_mentioned	correct	ok	not_mentioned	released	option_probability
Clef-flash	imcs21	test	10307667	symptom_237	10307667	0.002411214	20.922233917051926	not_mentioned	0.6304	not_mentioned	correct	ok	not_mentioned	released	option_probability
Clef-flash	imcs21	test	10307667	symptom_238	10307667	0.002411214	20.922233917051926	not_mentioned	0.9335	not_mentioned	correct	ok	not_mentioned	released	option_probability
Clef-flash	imcs21	test	10307667	symptom_239	10307667	0.002411214	20.922233917051926	not_mentioned	0.9826	not_mentioned	correct	ok	not_mentioned	released	option_probability
Clef-flash	imcs21	test	10307667	symptom_240	10307667	0.002411214	20.922233917051926	not_mentioned	0.923	not_mentioned	correct	ok	not_mentioned	released	option_probability
Clef-flash	imcs21	test	10307667	symptom_241	10307667	0.002411214	20.922233917051926	not_mentioned	0.9811	not_mentioned	correct	ok	not_mentioned	released	option_probability
Clef-flash	imcs21	test	10307667	symptom_242	10307667	0.002411214	20.922233917051926	not_mentioned	0.9756	not_mentioned	correct	ok	not_mentioned	released	option_probability
Clef-flash	imcs21	test	10307667	symptom_243	10307667	0.002411214	20.922233917051926	not_mentioned	0.48	not_mentioned	correct	ok	not_mentioned	released	option_probability
Clef-flash	imcs21	test	10307667	symptom_244	10307667	0.002411214	20.922233917051926	not_mentioned	0.8063	not_mentioned	correct	ok	not_mentioned	released	option_probability
Clef-flash	imcs21	test	10307667	symptom_245	10307667	0.002411214	20.922233917051926	not_mentioned	0.9345	not_mentioned	correct	ok	not_mentioned	released	option_probability
Clef-flash	imcs21	test	10307667	symptom_246	10307667	0.002411214	20.922233917051926	not_mentioned	0.9491	not_mentioned	correct	ok	not_mentioned	released	option_probability
Clef-flash	imcs21	test	10307667	symptom_247	10307667	0.002411214	20.922233917051926	not_mentioned	0.9258	not_mentioned	correct	ok	not_mentioned	released	option_probability
Clef-flash	imcs21	test	10307667	symptom_248	10307667	0.002411214	20.922233917051926	not_mentioned	0.9554	not_mentioned	correct	ok	not_mentioned	released	option_probability
Clef-flash	imcs21	test	10307667	symptom_249	10307667	0.002411214	20.922233917051926	not_mentioned	0.6486	not_mentioned	correct	ok	not_mentioned	released	option_probability
Clef-flash	imcs21	test	10307667	symptom_250	10307667	0.002411214	20.922233917051926	not_mentioned	0.7279	not_mentioned	correct	ok	not_mentioned	released	option_probability
Clef-flash	imcs21	test	10307667	symptom_251	10307667	0.002411214	20.922233917051926	not_mentioned	0.8621	not_mentioned	correct	ok	not_mentioned	released	option_probability
Clef-flash	imcs21	test	10307667	symptom_252	10307667	0.002411214	20.922233917051926	not_mentioned	0.946	not_mentioned	correct	ok	not_mentioned	released	option_probability
Clef-flash	imcs21	test	10307667	symptom_253	10307667	0.002411214	20.922233917051926	not_mentioned	0.9567	not_mentioned	correct	ok	not_mentioned	released	option_probability
Clef-flash	imcs21	test	10307667	symptom_254	10307667	0.002411214	20.922233917051926	not_mentioned	0.8272	not_mentioned	correct	ok	not_mentioned	released	option_probability
Clef-flash	imcs21	test	10307667	symptom_255	10307667	0.002411214	20.922233917051926	not_mentioned	0.9755	not_mentioned	correct	ok	not_mentioned	released	option_probability
Clef-flash	imcs21	test	10307667	symptom_256	10307667	0.002411214	20.922233917051926	not_mentioned	0.8878	not_mentioned	correct	ok	not_mentioned	released	option_probability
Clef-flash	imcs21	test	10307667	symptom_257	10307667	0.002411214	20.922233917051926	not_mentioned	0.9756	not_mentioned	correct	ok	not_mentioned	released	option_probability
Clef-flash	imcs21	test	10307667	symptom_258	10307667	0.002411214	20.922233917051926	not_mentioned	0.9774	not_mentioned	correct	ok	not_mentioned	released	option_probability
Clef-flash	imcs21	test	10307667	symptom_259	10307667	0.002411214	20.922233917051926	not_mentioned	0.9101	not_mentioned	correct	ok	not_mentioned	released	option_probability
Clef-flash	imcs21	test	10307667	symptom_260	10307667	0.002411214	20.922233917051926	positive	0.3535	not_mentioned	incorrect	ok	not_mentioned	released	option_probability
Clef-flash	imcs21	test	10307667	symptom_261	10307667	0.002411214	20.922233917051926	not_mentioned	0.9785	not_mentioned	correct	ok	not_mentioned	released	option_probability
Clef-flash	imcs21	test	10307667	symptom_262	10307667	0.002411214	20.922233917051926	not_mentioned	0.9694	not_mentioned	correct	ok	not_mentioned	released	option_probability
Clef-flash	imcs21	test	10307667	symptom_263	10307667	0.002411214	20.922233917051926	not_mentioned	0.9485	not_mentioned	correct	ok	not_mentioned	released	option_probability
Clef-flash	imcs21	test	10307667	symptom_264	10307667	0.002411214	20.922233917051926	not_mentioned	0.9362	not_mentioned	correct	ok	not_mentioned	released	option_probability
Clef-flash	imcs21	test	10307667	symptom_265	10307667	0.002411214	20.922233917051926	not_mentioned	0.9432	not_mentioned	correct	ok	not_mentioned	released	option_probability
Clef-flash	imcs21	test	10307667	symptom_266	10307667	0.002411214	20.922233917051926	not_mentioned	0.9742	not_mentioned	correct	ok	not_mentioned	released	option_probability
Clef-flash	imcs21	test	10307667	symptom_267	10307667	0.002411214	20.922233917051926	not_mentioned	0.8069	not_mentioned	correct	ok	not_mentioned	released	option_probability
Clef-flash	imcs21	test	10307667	symptom_268	10307667	0.002411214	20.922233917051926	not_mentioned	0.9801	not_mentioned	correct	ok	not_mentioned	released	option_probability
Clef-flash	imcs21	test	10307667	symptom_269	10307667	0.002411214	20.922233917051926	not_mentioned	0.9783	not_mentioned	correct	ok	not_mentioned	released	option_probability
Clef-flash	imcs21	test	10307667	symptom_270	10307667	0.002411214	20.922233917051926	uncertain	0.3837	not_mentioned	incorrect	ok	not_mentioned	released	option_probability
Clef-flash	imcs21	test	10307667	symptom_271	10307667	0.002411214	20.922233917051926	not_mentioned	0.6352	not_mentioned	correct	ok	not_mentioned	released	option_probability
Clef-flash	imcs21	test	10307667	symptom_272	10307667	0.002411214	20.922233917051926	not_mentioned	0.9704	not_mentioned	correct	ok	not_mentioned	released	option_probability
Clef-flash	imcs21	test	10307667	symptom_273	10307667	0.002411214	20.922233917051926	not_mentioned	0.9556	not_mentioned	correct	ok	not_mentioned	released	option_probability
Clef-flash	imcs21	test	10307667	symptom_274	10307667	0.002411214	20.922233917051926	not_mentioned	0.9726	not_mentioned	correct	ok	not_mentioned	released	option_probability
Clef-flash	imcs21	test	10307667	symptom_275	10307667	0.002411214	20.922233917051926	not_mentioned	0.5867	not_mentioned	correct	ok	not_mentioned	released	option_probability
Clef-flash	imcs21	test	10307667	symptom_276	10307667	0.002411214	20.922233917051926	not_mentioned	0.9809	not_mentioned	correct	ok	not_mentioned	released	option_probability
Clef-flash	imcs21	test	10307667	symptom_277	10307667	0.002411214	20.922233917051926	not_mentioned	0.9626	not_mentioned	correct	ok	not_mentioned	released	option_probability
Clef-flash	imcs21	test	10307667	symptom_278	10307667	0.002411214	20.922233917051926	not_mentioned	0.9798	not_mentioned	correct	ok	not_mentioned	released	option_probability
Clef-flash	imcs21	test	10307667	symptom_279	10307667	0.002411214	20.922233917051926	not_mentioned	0.9667	not_mentioned	correct	ok	not_mentioned	released	option_probability
Clef-flash	imcs21	test	10307667	symptom_280	10307667	0.002411214	20.922233917051926	not_mentioned	0.7724	not_mentioned	correct	ok	not_mentioned	released	option_probability
Clef-flash	imcs21	test	10307667	symptom_281	10307667	0.002411214	20.922233917051926	not_mentioned	0.9789	not_mentioned	correct	ok	not_mentioned	released	option_probability
Clef-flash	imcs21	test	10307667	symptom_282	10307667	0.002411214	20.922233917051926	not_mentioned	0.7921	not_mentioned	correct	ok	not_mentioned	released	option_probability
Clef-flash	imcs21	test	10307667	symptom_283	10307667	0.002411214	20.922233917051926	not_mentioned	0.7598	not_mentioned	correct	ok	not_mentioned	released	option_probability
Clef-flash	imcs21	test	10307667	symptom_284	10307667	0.002411214	20.922233917051926	not_mentioned	0.651	not_mentioned	correct	ok	not_mentioned	released	option_probability
Clef-flash	imcs21	test	10307667	symptom_285	10307667	0.002411214	20.922233917051926	not_mentioned	0.9256	not_mentioned	correct	ok	not_mentioned	released	option_probability
Clef-flash	imcs21	test	10307667	symptom_286	10307667	0.002411214	20.922233917051926	not_mentioned	0.9244	not_mentioned	correct	ok	not_mentioned	released	option_probability
Clef-flash	imcs21	test	10307667	symptom_287	10307667	0.002411214	20.922233917051926	not_mentioned	0.9512	not_mentioned	correct	ok	not_mentioned	released	option_probability
Clef-flash	imcs21	test	10307667	symptom_288	10307667	0.002411214	20.922233917051926	not_mentioned	0.9726	not_mentioned	correct	ok	not_mentioned	released	option_probability
Clef-flash	imcs21	test	10307667	symptom_289	10307667	0.002411214	20.922233917051926	not_mentioned	0.6696	not_mentioned	correct	ok	not_mentioned	released	option_probability
Clef-flash	imcs21	test	10307667	symptom_290	10307667	0.002411214	20.922233917051926	not_mentioned	0.8835	not_mentioned	correct	ok	not_mentioned	released	option_probability
Clef-flash	imcs21	test	10307667	symptom_291	10307667	0.002411214	20.922233917051926	not_mentioned	0.9113	not_mentioned	correct	ok	not_mentioned	released	option_probability
Clef-flash	imcs21	test	10307667	symptom_292	10307667	0.002411214	20.922233917051926	not_mentioned	0.9683	not_mentioned	correct	ok	not_mentioned	released	option_probability
Clef-flash	imcs21	test	10307667	symptom_293	10307667	0.002411214	20.922233917051926	not_mentioned	0.6096	not_mentioned	correct	ok	not_mentioned	released	option_probability
Clef-flash	imcs21	test	10307667	symptom_294	10307667	0.002411214	20.922233917051926	not_mentioned	0.9294	not_mentioned	correct	ok	not_mentioned	released	option_probability
Clef-flash	imcs21	test	10307667	symptom_295	10307667	0.002411214	20.922233917051926	not_mentioned	0.8208	not_mentioned	correct	ok	not_mentioned	released	option_probability
Clef-flash	imcs21	test	10307667	symptom_296	10307667	0.002411214	20.922233917051926	not_mentioned	0.9387	not_mentioned	correct	ok	not_mentioned	released	option_probability
Clef-flash	imcs21	test	10307667	symptom_297	10307667	0.002411214	20.922233917051926	not_mentioned	0.8503000000000001	not_mentioned	correct	ok	not_mentioned	released	option_probability
Clef-flash	imcs21	test	10307667	symptom_298	10307667	0.002411214	20.922233917051926	not_mentioned	0.957	not_mentioned	correct	ok	not_mentioned	released	option_probability
Clef-flash	imcs21	test	10307667	symptom_299	10307667	0.002411214	20.922233917051926	not_mentioned	0.9784	not_mentioned	correct	ok	not_mentioned	released	option_probability
Clef-flash	imcs21	test	10307667	symptom_300	10307667	0.002411214	20.922233917051926	not_mentioned	0.9297	not_mentioned	correct	ok	not_mentioned	released	option_probability
Clef-flash	imcs21	test	10307667	symptom_301	10307667	0.002411214	20.922233917051926	uncertain	0.3677	not_mentioned	incorrect	ok	not_mentioned	released	option_probability
Clef-flash	imcs21	test	10307667	symptom_302	10307667	0.002411214	20.922233917051926	not_mentioned	0.5608	not_mentioned	correct	ok	not_mentioned	released	option_probability
Clef-flash	imcs21	test	10307667	symptom_303	10307667	0.002411214	20.922233917051926	not_mentioned	0.9636	not_mentioned	correct	ok	not_mentioned	released	option_probability
Clef-flash	imcs21	test	10307667	symptom_304	10307667	0.002411214	20.922233917051926	not_mentioned	0.8489	not_mentioned	correct	ok	not_mentioned	released	option_probability
Clef-flash	imcs21	test	10307667	symptom_305	10307667	0.002411214	20.922233917051926	not_mentioned	0.8561	not_mentioned	correct	ok	not_mentioned	released	option_probability
Clef-flash	imcs21	test	10307667	symptom_306	10307667	0.002411214	20.922233917051926	not_mentioned	0.9683	not_mentioned	correct	ok	not_mentioned	released	option_probability
Clef-flash	imcs21	test	10307667	symptom_307	10307667	0.002411214	20.922233917051926	not_mentioned	0.9453	not_mentioned	correct	ok	not_mentioned	released	option_probability
Clef-flash	imcs21	test	10307667	symptom_308	10307667	0.002411214	20.922233917051926	not_mentioned	0.9354	not_mentioned	correct	ok	not_mentioned	released	option_probability
Clef-flash	imcs21	test	10307667	symptom_309	10307667	0.002411214	20.922233917051926	not_mentioned	0.6971	not_mentioned	correct	ok	not_mentioned	released	option_probability
Clef-flash	imcs21	test	10307667	symptom_310	10307667	0.002411214	20.922233917051926	not_mentioned	0.9322	not_mentioned	correct	ok	not_mentioned	released	option_probability
Clef-flash	imcs21	test	10307667	symptom_311	10307667	0.002411214	20.922233917051926	not_mentioned	0.7575000000000001	not_mentioned	correct	ok	not_mentioned	released	option_probability
Clef-flash	imcs21	test	10307667	symptom_312	10307667	0.002411214	20.922233917051926	not_mentioned	0.7855	not_mentioned	correct	ok	not_mentioned	released	option_probability
Clef-flash	imcs21	test	10307667	symptom_313	10307667	0.002411214	20.922233917051926	not_mentioned	0.8388	not_mentioned	correct	ok	not_mentioned	released	option_probability
Clef-flash	imcs21	test	10307667	symptom_314	10307667	0.002411214	20.922233917051926	not_mentioned	0.8878	not_mentioned	correct	ok	not_mentioned	released	option_probability
Clef-flash	imcs21	test	10307667	symptom_315	10307667	0.002411214	20.922233917051926	not_mentioned	0.9686	not_mentioned	correct	ok	not_mentioned	released	option_probability
Clef-flash	imcs21	test	10307667	symptom_316	10307667	0.002411214	20.922233917051926	not_mentioned	0.5933	not_mentioned	correct	ok	not_mentioned	released	option_probability
Clef-flash	imcs21	test	10307667	symptom_317	10307667	0.002411214	20.922233917051926	not_mentioned	0.9667	not_mentioned	correct	ok	not_mentioned	released	option_probability
Clef-flash	imcs21	test	10307667	symptom_318	10307667	0.002411214	20.922233917051926	not_mentioned	0.9272	not_mentioned	correct	ok	not_mentioned	released	option_probability
Clef-flash	imcs21	test	10307667	symptom_319	10307667	0.002411214	20.922233917051926	not_mentioned	0.725	not_mentioned	correct	ok	not_mentioned	released	option_probability
Clef-flash	imcs21	test	10307667	symptom_320	10307667	0.002411214	20.922233917051926	not_mentioned	0.9355	not_mentioned	correct	ok	not_mentioned	released	option_probability
Clef-flash	imcs21	test	10307667	symptom_321	10307667	0.002411214	20.922233917051926	not_mentioned	0.9615	not_mentioned	correct	ok	not_mentioned	released	option_probability
Clef-flash	imcs21	test	10307667	symptom_322	10307667	0.002411214	20.922233917051926	not_mentioned	0.98	not_mentioned	correct	ok	not_mentioned	released	option_probability
Clef-flash	imcs21	test	10307667	symptom_323	10307667	0.002411214	20.922233917051926	not_mentioned	0.9812	not_mentioned	correct	ok	not_mentioned	released	option_probability
Clef-flash	imcs21	test	10307667	symptom_324	10307667	0.002411214	20.922233917051926	not_mentioned	0.98	not_mentioned	correct	ok	not_mentioned	released	option_probability
Clef-flash	imcs21	test	10307667	symptom_325	10307667	0.002411214	20.922233917051926	not_mentioned	0.9714	not_mentioned	correct	ok	not_mentioned	released	option_probability
Clef-flash	imcs21	test	10307667	symptom_326	10307667	0.002411214	20.922233917051926	not_mentioned	0.9802	not_mentioned	correct	ok	not_mentioned	released	option_probability
Clef-flash	imcs21	test	10307667	symptom_327	10307667	0.002411214	20.922233917051926	not_mentioned	0.8731	not_mentioned	correct	ok	not_mentioned	released	option_probability
Clef-flash	imcs21	test	10307667	symptom_328	10307667	0.002411214	20.922233917051926	not_mentioned	0.6175	not_mentioned	correct	ok	not_mentioned	released	option_probability
Clef-flash	imcs21	test	10307667	symptom_329	10307667	0.002411214	20.922233917051926	not_mentioned	0.984	not_mentioned	correct	ok	not_mentioned	released	option_probability
Clef-flash	imcs21	test	10307667	symptom_330	10307667	0.002411214	20.922233917051926	not_mentioned	0.9806	not_mentioned	correct	ok	not_mentioned	released	option_probability
Clef-flash	imcs21	test	10308048	symptom_000	10308048	0.0024625140000000003	17.928209917154163	positive	0.8792	positive	correct	ok	positive	released	option_probability
Clef-flash	imcs21	test	10308048	symptom_001	10308048	0.0024625140000000003	17.928209917154163	negative	0.91	negative	correct	ok	negative	released	option_probability
Clef-flash	imcs21	test	10308048	symptom_002	10308048	0.0024625140000000003	17.928209917154163	positive	0.8138	positive	correct	ok	positive	released	option_probability
Clef-flash	imcs21	test	10308048	symptom_003	10308048	0.0024625140000000003	17.928209917154163	not_mentioned	0.8985	not_mentioned	correct	ok	not_mentioned	released	option_probability
Clef-flash	imcs21	test	10308048	symptom_004	10308048	0.0024625140000000003	17.928209917154163	positive	0.9221	positive	correct	ok	positive	released	option_probability
Clef-flash	imcs21	test	10308048	symptom_005	10308048	0.0024625140000000003	17.928209917154163	not_mentioned	0.883	not_mentioned	correct	ok	not_mentioned	released	option_probability
Clef-flash	imcs21	test	10308048	symptom_006	10308048	0.0024625140000000003	17.928209917154163	negative	0.9438	negative	correct	ok	negative	released	option_probability
Clef-flash	imcs21	test	10308048	symptom_007	10308048	0.0024625140000000003	17.928209917154163	not_mentioned	0.69	not_mentioned	correct	ok	not_mentioned	released	option_probability
Clef-flash	imcs21	test	10308048	symptom_008	10308048	0.0024625140000000003	17.928209917154163	positive	0.8074	positive	correct	ok	positive	released	option_probability
Clef-flash	imcs21	test	10308048	symptom_009	10308048	0.0024625140000000003	17.928209917154163	negative	0.5076	not_mentioned	incorrect	ok	not_mentioned	released	option_probability
Clef-flash	imcs21	test	10308048	symptom_010	10308048	0.0024625140000000003	17.928209917154163	not_mentioned	0.7357	not_mentioned	correct	ok	not_mentioned	released	option_probability
Clef-flash	imcs21	test	10308048	symptom_011	10308048	0.0024625140000000003	17.928209917154163	not_mentioned	0.913	not_mentioned	correct	ok	not_mentioned	released	option_probability
Clef-flash	imcs21	test	10308048	symptom_012	10308048	0.0024625140000000003	17.928209917154163	not_mentioned	0.9255	not_mentioned	correct	ok	not_mentioned	released	option_probability
Clef-flash	imcs21	test	10308048	symptom_013	10308048	0.0024625140000000003	17.928209917154163	not_mentioned	0.8042	not_mentioned	correct	ok	not_mentioned	released	option_probability
Clef-flash	imcs21	test	10308048	symptom_014	10308048	0.0024625140000000003	17.928209917154163	uncertain	0.6024	not_mentioned	incorrect	ok	not_mentioned	released	option_probability
Clef-flash	imcs21	test	10308048	symptom_015	10308048	0.0024625140000000003	17.928209917154163	negative	0.5659	not_mentioned	incorrect	ok	not_mentioned	released	option_probability
Clef-flash	imcs21	test	10308048	symptom_016	10308048	0.0024625140000000003	17.928209917154163	not_mentioned	0.8963	not_mentioned	correct	ok	not_mentioned	released	option_probability
Clef-flash	imcs21	test	10308048	symptom_017	10308048	0.0024625140000000003	17.928209917154163	uncertain	0.7219	not_mentioned	incorrect	ok	not_mentioned	released	option_probability
Clef-flash	imcs21	test	10308048	symptom_018	10308048	0.0024625140000000003	17.928209917154163	not_mentioned	0.3848	not_mentioned	correct	ok	not_mentioned	released	option_probability
Clef-flash	imcs21	test	10308048	symptom_019	10308048	0.0024625140000000003	17.928209917154163	not_mentioned	0.9152	not_mentioned	correct	ok	not_mentioned	released	option_probability
Clef-flash	imcs21	test	10308048	symptom_020	10308048	0.0024625140000000003	17.928209917154163	not_mentioned	0.7774	not_mentioned	correct	ok	not_mentioned	released	option_probability
Clef-flash	imcs21	test	10308048	symptom_021	10308048	0.0024625140000000003	17.928209917154163	not_mentioned	0.8754	not_mentioned	correct	ok	not_mentioned	released	option_probability
Clef-flash	imcs21	test	10308048	symptom_022	10308048	0.0024625140000000003	17.928209917154163	not_mentioned	0.5064	not_mentioned	correct	ok	not_mentioned	released	option_probability
Clef-flash	imcs21	test	10308048	symptom_023	10308048	0.0024625140000000003	17.928209917154163	not_mentioned	0.8882	not_mentioned	correct	ok	not_mentioned	released	option_probability
Clef-flash	imcs21	test	10308048	symptom_024	10308048	0.0024625140000000003	17.928209917154163	not_mentioned	0.7808	not_mentioned	correct	ok	not_mentioned	released	option_probability
Clef-flash	imcs21	test	10308048	symptom_025	10308048	0.0024625140000000003	17.928209917154163	not_mentioned	0.6616	not_mentioned	correct	ok	not_mentioned	released	option_probability
Clef-flash	imcs21	test	10308048	symptom_026	10308048	0.0024625140000000003	17.928209917154163	not_mentioned	0.5849	not_mentioned	correct	ok	not_mentioned	released	option_probability
Clef-flash	imcs21	test	10308048	symptom_027	10308048	0.0024625140000000003	17.928209917154163	not_mentioned	0.9236	not_mentioned	correct	ok	not_mentioned	released	option_probability
Clef-flash	imcs21	test	10308048	symptom_028	10308048	0.0024625140000000003	17.928209917154163	not_mentioned	0.9301	not_mentioned	correct	ok	not_mentioned	released	option_probability
Clef-flash	imcs21	test	10308048	symptom_029	10308048	0.0024625140000000003	17.928209917154163	positive	0.8397	uncertain	incorrect	ok	uncertain	released	option_probability
Clef-flash	imcs21	test	10308048	symptom_030	10308048	0.0024625140000000003	17.928209917154163	negative	0.7321	not_mentioned	incorrect	ok	not_mentioned	released	option_probability
Clef-flash	imcs21	test	10308048	symptom_031	10308048	0.0024625140000000003	17.928209917154163	not_mentioned	0.9058	not_mentioned	correct	ok	not_mentioned	released	option_probability
Clef-flash	imcs21	test	10308048	symptom_032	10308048	0.0024625140000000003	17.928209917154163	positive	0.8115	not_mentioned	incorrect	ok	not_mentioned	released	option_probability
Clef-flash	imcs21	test	10308048	symptom_033	10308048	0.0024625140000000003	17.928209917154163	not_mentioned	0.9453	not_mentioned	correct	ok	not_mentioned	released	option_probability
Clef-flash	imcs21	test	10308048	symptom_034	10308048	0.0024625140000000003	17.928209917154163	not_mentioned	0.9616	not_mentioned	correct	ok	not_mentioned	released	option_probability
Clef-flash	imcs21	test	10308048	symptom_035	10308048	0.0024625140000000003	17.928209917154163	positive	0.4882	not_mentioned	incorrect	ok	not_mentioned	released	option_probability
Clef-flash	imcs21	test	10308048	symptom_036	10308048	0.0024625140000000003	17.928209917154163	not_mentioned	0.8309	not_mentioned	correct	ok	not_mentioned	released	option_probability
Clef-flash	imcs21	test	10308048	symptom_037	10308048	0.0024625140000000003	17.928209917154163	uncertain	0.8743	uncertain	correct	ok	uncertain	released	option_probability
Clef-flash	imcs21	test	10308048	symptom_038	10308048	0.0024625140000000003	17.928209917154163	not_mentioned	0.8328	not_mentioned	correct	ok	not_mentioned	released	option_probability
Clef-flash	imcs21	test	10308048	symptom_039	10308048	0.0024625140000000003	17.928209917154163	not_mentioned	0.8918	not_mentioned	correct	ok	not_mentioned	released	option_probability
Clef-flash	imcs21	test	10308048	symptom_040	10308048	0.0024625140000000003	17.928209917154163	not_mentioned	0.8965	not_mentioned	correct	ok	not_mentioned	released	option_probability
Clef-flash	imcs21	test	10308048	symptom_041	10308048	0.0024625140000000003	17.928209917154163	positive	0.9363	positive	correct	ok	positive	released	option_probability
Clef-flash	imcs21	test	10308048	symptom_042	10308048	0.0024625140000000003	17.928209917154163	not_mentioned	0.9052	not_mentioned	correct	ok	not_mentioned	released	option_probability
Clef-flash	imcs21	test	10308048	symptom_043	10308048	0.0024625140000000003	17.928209917154163	positive	0.8569	positive	correct	ok	positive	released	option_probability
Clef-flash	imcs21	test	10308048	symptom_044	10308048	0.0024625140000000003	17.928209917154163	uncertain	0.8214	not_mentioned	incorrect	ok	not_mentioned	released	option_probability
Clef-flash	imcs21	test	10308048	symptom_045	10308048	0.0024625140000000003	17.928209917154163	not_mentioned	0.664	not_mentioned	correct	ok	not_mentioned	released	option_probability
Clef-flash	imcs21	test	10308048	symptom_046	10308048	0.0024625140000000003	17.928209917154163	not_mentioned	0.7474	not_mentioned	correct	ok	not_mentioned	released	option_probability
Clef-flash	imcs21	test	10308048	symptom_047	10308048	0.0024625140000000003	17.928209917154163	not_mentioned	0.6399	not_mentioned	correct	ok	not_mentioned	released	option_probability
Clef-flash	imcs21	test	10308048	symptom_048	10308048	0.0024625140000000003	17.928209917154163	not_mentioned	0.6295	not_mentioned	correct	ok	not_mentioned	released	option_probability
Clef-flash	imcs21	test	10308048	symptom_049	10308048	0.0024625140000000003	17.928209917154163	not_mentioned	0.4965	not_mentioned	correct	ok	not_mentioned	released	option_probability
Clef-flash	imcs21	test	10308048	symptom_050	10308048	0.0024625140000000003	17.928209917154163	not_mentioned	0.8941	not_mentioned	correct	ok	not_mentioned	released	option_probability
Clef-flash	imcs21	test	10308048	symptom_051	10308048	0.0024625140000000003	17.928209917154163	not_mentioned	0.7773	not_mentioned	correct	ok	not_mentioned	released	option_probability
Clef-flash	imcs21	test	10308048	symptom_052	10308048	0.0024625140000000003	17.928209917154163	not_mentioned	0.3307	positive	incorrect	ok	positive	released	option_probability
Clef-flash	imcs21	test	10308048	symptom_053	10308048	0.0024625140000000003	17.928209917154163	not_mentioned	0.8893	not_mentioned	correct	ok	not_mentioned	released	option_probability
Clef-flash	imcs21	test	10308048	symptom_054	10308048	0.0024625140000000003	17.928209917154163	negative	0.8751	not_mentioned	incorrect	ok	not_mentioned	released	option_probability
Clef-flash	imcs21	test	10308048	symptom_055	10308048	0.0024625140000000003	17.928209917154163	not_mentioned	0.9007	not_mentioned	correct	ok	not_mentioned	released	option_probability
Clef-flash	imcs21	test	10308048	symptom_056	10308048	0.0024625140000000003	17.928209917154163	negative	0.476	not_mentioned	incorrect	ok	not_mentioned	released	option_probability
Clef-flash	imcs21	test	10308048	symptom_057	10308048	0.0024625140000000003	17.928209917154163	not_mentioned	0.788	not_mentioned	correct	ok	not_mentioned	released	option_probability
Clef-flash	imcs21	test	10308048	symptom_058	10308048	0.0024625140000000003	17.928209917154163	not_mentioned	0.7288	not_mentioned	correct	ok	not_mentioned	released	option_probability
Clef-flash	imcs21	test	10308048	symptom_059	10308048	0.0024625140000000003	17.928209917154163	not_mentioned	0.9288	not_mentioned	correct	ok	not_mentioned	released	option_probability
Clef-flash	imcs21	test	10308048	symptom_060	10308048	0.0024625140000000003	17.928209917154163	not_mentioned	0.9588	not_mentioned	correct	ok	not_mentioned	released	option_probability
Clef-flash	imcs21	test	10308048	symptom_061	10308048	0.0024625140000000003	17.928209917154163	not_mentioned	0.904	not_mentioned	correct	ok	not_mentioned	released	option_probability
Clef-flash	imcs21	test	10308048	symptom_062	10308048	0.0024625140000000003	17.928209917154163	not_mentioned	0.8558	not_mentioned	correct	ok	not_mentioned	released	option_probability
Clef-flash	imcs21	test	10308048	symptom_063	10308048	0.0024625140000000003	17.928209917154163	not_mentioned	0.7021	not_mentioned	correct	ok	not_mentioned	released	option_probability
Clef-flash	imcs21	test	10308048	symptom_064	10308048	0.0024625140000000003	17.928209917154163	not_mentioned	0.9638	not_mentioned	correct	ok	not_mentioned	released	option_probability
Clef-flash	imcs21	test	10308048	symptom_065	10308048	0.0024625140000000003	17.928209917154163	not_mentioned	0.9786	not_mentioned	correct	ok	not_mentioned	released	option_probability
Clef-flash	imcs21	test	10308048	symptom_066	10308048	0.0024625140000000003	17.928209917154163	not_mentioned	0.6481	not_mentioned	correct	ok	not_mentioned	released	option_probability
Clef-flash	imcs21	test	10308048	symptom_067	10308048	0.0024625140000000003	17.928209917154163	not_mentioned	0.9624	not_mentioned	correct	ok	not_mentioned	released	option_probability
Clef-flash	imcs21	test	10308048	symptom_068	10308048	0.0024625140000000003	17.928209917154163	not_mentioned	0.7395	not_mentioned	correct	ok	not_mentioned	released	option_probability
Clef-flash	imcs21	test	10308048	symptom_069	10308048	0.0024625140000000003	17.928209917154163	not_mentioned	0.8763	not_mentioned	correct	ok	not_mentioned	released	option_probability
Clef-flash	imcs21	test	10308048	symptom_070	10308048	0.0024625140000000003	17.928209917154163	not_mentioned	0.8078	not_mentioned	correct	ok	not_mentioned	released	option_probability
Clef-flash	imcs21	test	10308048	symptom_071	10308048	0.0024625140000000003	17.928209917154163	not_mentioned	0.8945	not_mentioned	correct	ok	not_mentioned	released	option_probability
Clef-flash	imcs21	test	10308048	symptom_072	10308048	0.0024625140000000003	17.928209917154163	not_mentioned	0.7668	not_mentioned	correct	ok	not_mentioned	released	option_probability
Clef-flash	imcs21	test	10308048	symptom_073	10308048	0.0024625140000000003	17.928209917154163	not_mentioned	0.9513	not_mentioned	correct	ok	not_mentioned	released	option_probability
Clef-flash	imcs21	test	10308048	symptom_074	10308048	0.0024625140000000003	17.928209917154163	not_mentioned	0.9313	not_mentioned	correct	ok	not_mentioned	released	option_probability
Clef-flash	imcs21	test	10308048	symptom_075	10308048	0.0024625140000000003	17.928209917154163	not_mentioned	0.4413	not_mentioned	correct	ok	not_mentioned	released	option_probability
Clef-flash	imcs21	test	10308048	symptom_076	10308048	0.0024625140000000003	17.928209917154163	positive	0.6142	not_mentioned	incorrect	ok	not_mentioned	released	option_probability
Clef-flash	imcs21	test	10308048	symptom_077	10308048	0.0024625140000000003	17.928209917154163	not_mentioned	0.9608	not_mentioned	correct	ok	not_mentioned	released	option_probability
Clef-flash	imcs21	test	10308048	symptom_078	10308048	0.0024625140000000003	17.928209917154163	not_mentioned	0.9333	not_mentioned	correct	ok	not_mentioned	released	option_probability
Clef-flash	imcs21	test	10308048	symptom_079	10308048	0.0024625140000000003	17.928209917154163	not_mentioned	0.895	not_mentioned	correct	ok	not_mentioned	released	option_probability
Clef-flash	imcs21	test	10308048	symptom_080	10308048	0.0024625140000000003	17.928209917154163	not_mentioned	0.5482	not_mentioned	correct	ok	not_mentioned	released	option_probability
Clef-flash	imcs21	test	10308048	symptom_081	10308048	0.0024625140000000003	17.928209917154163	not_mentioned	0.9678	not_mentioned	correct	ok	not_mentioned	released	option_probability
Clef-flash	imcs21	test	10308048	symptom_082	10308048	0.0024625140000000003	17.928209917154163	not_mentioned	0.9674	not_mentioned	correct	ok	not_mentioned	released	option_probability
Clef-flash	imcs21	test	10308048	symptom_083	10308048	0.0024625140000000003	17.928209917154163	not_mentioned	0.5596	not_mentioned	correct	ok	not_mentioned	released	option_probability
Clef-flash	imcs21	test	10308048	symptom_084	10308048	0.0024625140000000003	17.928209917154163	not_mentioned	0.8234	not_mentioned	correct	ok	not_mentioned	released	option_probability
Clef-flash	imcs21	test	10308048	symptom_085	10308048	0.0024625140000000003	17.928209917154163	not_mentioned	0.8556	not_mentioned	correct	ok	not_mentioned	released	option_probability
Clef-flash	imcs21	test	10308048	symptom_086	10308048	0.0024625140000000003	17.928209917154163	not_mentioned	0.6424	not_mentioned	correct	ok	not_mentioned	released	option_probability
Clef-flash	imcs21	test	10308048	symptom_087	10308048	0.0024625140000000003	17.928209917154163	not_mentioned	0.7671	not_mentioned	correct	ok	not_mentioned	released	option_probability
Clef-flash	imcs21	test	10308048	symptom_088	10308048	0.0024625140000000003	17.928209917154163	not_mentioned	0.9232	not_mentioned	correct	ok	not_mentioned	released	option_probability
Clef-flash	imcs21	test	10308048	symptom_089	10308048	0.0024625140000000003	17.928209917154163	uncertain	0.8116	not_mentioned	incorrect	ok	not_mentioned	released	option_probability
Clef-flash	imcs21	test	10308048	symptom_090	10308048	0.0024625140000000003	17.928209917154163	not_mentioned	0.6917	not_mentioned	correct	ok	not_mentioned	released	option_probability
Clef-flash	imcs21	test	10308048	symptom_091	10308048	0.0024625140000000003	17.928209917154163	not_mentioned	0.8997	not_mentioned	correct	ok	not_mentioned	released	option_probability
Clef-flash	imcs21	test	10308048	symptom_092	10308048	0.0024625140000000003	17.928209917154163	not_mentioned	0.7949	not_mentioned	correct	ok	not_mentioned	released	option_probability
Clef-flash	imcs21	test	10308048	symptom_093	10308048	0.0024625140000000003	17.928209917154163	not_mentioned	0.9732	not_mentioned	correct	ok	not_mentioned	released	option_probability
Clef-flash	imcs21	test	10308048	symptom_094	10308048	0.0024625140000000003	17.928209917154163	not_mentioned	0.8396	not_mentioned	correct	ok	not_mentioned	released	option_probability
Clef-flash	imcs21	test	10308048	symptom_095	10308048	0.0024625140000000003	17.928209917154163	not_mentioned	0.8777	not_mentioned	correct	ok	not_mentioned	released	option_probability
Clef-flash	imcs21	test	10308048	symptom_096	10308048	0.0024625140000000003	17.928209917154163	not_mentioned	0.9598	not_mentioned	correct	ok	not_mentioned	released	option_probability
Clef-flash	imcs21	test	10308048	symptom_097	10308048	0.0024625140000000003	17.928209917154163	not_mentioned	0.7588	not_mentioned	correct	ok	not_mentioned	released	option_probability
Clef-flash	imcs21	test	10308048	symptom_098	10308048	0.0024625140000000003	17.928209917154163	not_mentioned	0.764	not_mentioned	correct	ok	not_mentioned	released	option_probability
Clef-flash	imcs21	test	10308048	symptom_099	10308048	0.0024625140000000003	17.928209917154163	not_mentioned	0.7858	not_mentioned	correct	ok	not_mentioned	released	option_probability
Clef-flash	imcs21	test	10308048	symptom_100	10308048	0.0024625140000000003	17.928209917154163	uncertain	0.291	not_mentioned	incorrect	ok	not_mentioned	released	option_probability
Clef-flash	imcs21	test	10308048	symptom_101	10308048	0.0024625140000000003	17.928209917154163	not_mentioned	0.8471	not_mentioned	correct	ok	not_mentioned	released	option_probability
Clef-flash	imcs21	test	10308048	symptom_102	10308048	0.0024625140000000003	17.928209917154163	not_mentioned	0.744	not_mentioned	correct	ok	not_mentioned	released	option_probability
Clef-flash	imcs21	test	10308048	symptom_103	10308048	0.0024625140000000003	17.928209917154163	not_mentioned	0.8745	not_mentioned	correct	ok	not_mentioned	released	option_probability
Clef-flash	imcs21	test	10308048	symptom_104	10308048	0.0024625140000000003	17.928209917154163	not_mentioned	0.906	not_mentioned	correct	ok	not_mentioned	released	option_probability
Clef-flash	imcs21	test	10308048	symptom_105	10308048	0.0024625140000000003	17.928209917154163	not_mentioned	0.9362	not_mentioned	correct	ok	not_mentioned	released	option_probability
Clef-flash	imcs21	test	10308048	symptom_106	10308048	0.0024625140000000003	17.928209917154163	not_mentioned	0.7478	not_mentioned	correct	ok	not_mentioned	released	option_probability
Clef-flash	imcs21	test	10308048	symptom_107	10308048	0.0024625140000000003	17.928209917154163	not_mentioned	0.9336	not_mentioned	correct	ok	not_mentioned	released	option_probability
Clef-flash	imcs21	test	10308048	symptom_108	10308048	0.0024625140000000003	17.928209917154163	not_mentioned	0.9682	not_mentioned	correct	ok	not_mentioned	released	option_probability
Clef-flash	imcs21	test	10308048	symptom_109	10308048	0.0024625140000000003	17.928209917154163	uncertain	0.7016	not_mentioned	incorrect	ok	not_mentioned	released	option_probability
Clef-flash	imcs21	test	10308048	symptom_110	10308048	0.0024625140000000003	17.928209917154163	not_mentioned	0.954	not_mentioned	correct	ok	not_mentioned	released	option_probability
Clef-flash	imcs21	test	10308048	symptom_111	10308048	0.0024625140000000003	17.928209917154163	not_mentioned	0.9728	not_mentioned	correct	ok	not_mentioned	released	option_probability
Clef-flash	imcs21	test	10308048	symptom_112	10308048	0.0024625140000000003	17.928209917154163	not_mentioned	0.8498	not_mentioned	correct	ok	not_mentioned	released	option_probability
Clef-flash	imcs21	test	10308048	symptom_113	10308048	0.0024625140000000003	17.928209917154163	not_mentioned	0.8261000000000001	not_mentioned	correct	ok	not_mentioned	released	option_probability
Clef-flash	imcs21	test	10308048	symptom_114	10308048	0.0024625140000000003	17.928209917154163	not_mentioned	0.8742	not_mentioned	correct	ok	not_mentioned	released	option_probability
Clef-flash	imcs21	test	10308048	symptom_115	10308048	0.0024625140000000003	17.928209917154163	not_mentioned	0.7403	not_mentioned	correct	ok	not_mentioned	released	option_probability
Clef-flash	imcs21	test	10308048	symptom_116	10308048	0.0024625140000000003	17.928209917154163	uncertain	0.7231	not_mentioned	incorrect	ok	not_mentioned	released	option_probability
Clef-flash	imcs21	test	10308048	symptom_117	10308048	0.0024625140000000003	17.928209917154163	not_mentioned	0.9223	not_mentioned	correct	ok	not_mentioned	released	option_probability
Clef-flash	imcs21	test	10308048	symptom_118	10308048	0.0024625140000000003	17.928209917154163	not_mentioned	0.3924	not_mentioned	correct	ok	not_mentioned	released	option_probability
Clef-flash	imcs21	test	10308048	symptom_119	10308048	0.0024625140000000003	17.928209917154163	not_mentioned	0.8541	not_mentioned	correct	ok	not_mentioned	released	option_probability
Clef-flash	imcs21	test	10308048	symptom_120	10308048	0.0024625140000000003	17.928209917154163	not_mentioned	0.7919	not_mentioned	correct	ok	not_mentioned	released	option_probability
Clef-flash	imcs21	test	10308048	symptom_121	10308048	0.0024625140000000003	17.928209917154163	not_mentioned	0.7929	not_mentioned	correct	ok	not_mentioned	released	option_probability
Clef-flash	imcs21	test	10308048	symptom_122	10308048	0.0024625140000000003	17.928209917154163	not_mentioned	0.7087	not_mentioned	correct	ok	not_mentioned	released	option_probability
Clef-flash	imcs21	test	10308048	symptom_123	10308048	0.0024625140000000003	17.928209917154163	negative	0.3314	not_mentioned	incorrect	ok	not_mentioned	released	option_probability
Clef-flash	imcs21	test	10308048	symptom_124	10308048	0.0024625140000000003	17.928209917154163	negative	0.593	not_mentioned	incorrect	ok	not_mentioned	released	option_probability
Clef-flash	imcs21	test	10308048	symptom_125	10308048	0.0024625140000000003	17.928209917154163	not_mentioned	0.7148	not_mentioned	correct	ok	not_mentioned	released	option_probability
Clef-flash	imcs21	test	10308048	symptom_126	10308048	0.0024625140000000003	17.928209917154163	not_mentioned	0.9386	not_mentioned	correct	ok	not_mentioned	released	option_probability
Clef-flash	imcs21	test	10308048	symptom_127	10308048	0.0024625140000000003	17.928209917154163	not_mentioned	0.5665	not_mentioned	correct	ok	not_mentioned	released	option_probability
Clef-flash	imcs21	test	10308048	symptom_128	10308048	0.0024625140000000003	17.928209917154163	not_mentioned	0.5446	not_mentioned	correct	ok	not_mentioned	released	option_probability
Clef-flash	imcs21	test	10308048	symptom_129	10308048	0.0024625140000000003	17.928209917154163	not_mentioned	0.9671	not_mentioned	correct	ok	not_mentioned	released	option_probability
Clef-flash	imcs21	test	10308048	symptom_130	10308048	0.0024625140000000003	17.928209917154163	not_mentioned	0.9065	not_mentioned	correct	ok	not_mentioned	released	option_probability
Clef-flash	imcs21	test	10308048	symptom_131	10308048	0.0024625140000000003	17.928209917154163	positive	0.7465	not_mentioned	incorrect	ok	not_mentioned	released	option_probability
Clef-flash	imcs21	test	10308048	symptom_132	10308048	0.0024625140000000003	17.928209917154163	not_mentioned	0.923	not_mentioned	correct	ok	not_mentioned	released	option_probability
Clef-flash	imcs21	test	10308048	symptom_133	10308048	0.0024625140000000003	17.928209917154163	not_mentioned	0.8086	not_mentioned	correct	ok	not_mentioned	released	option_probability
Clef-flash	imcs21	test	10308048	symptom_134	10308048	0.0024625140000000003	17.928209917154163	not_mentioned	0.6328	not_mentioned	correct	ok	not_mentioned	released	option_probability
Clef-flash	imcs21	test	10308048	symptom_135	10308048	0.0024625140000000003	17.928209917154163	not_mentioned	0.9615	not_mentioned	correct	ok	not_mentioned	released	option_probability
Clef-flash	imcs21	test	10308048	symptom_136	10308048	0.0024625140000000003	17.928209917154163	not_mentioned	0.923	not_mentioned	correct	ok	not_mentioned	released	option_probability
Clef-flash	imcs21	test	10308048	symptom_137	10308048	0.0024625140000000003	17.928209917154163	not_mentioned	0.7375	not_mentioned	correct	ok	not_mentioned	released	option_probability
Clef-flash	imcs21	test	10308048	symptom_138	10308048	0.0024625140000000003	17.928209917154163	uncertain	0.5406	not_mentioned	incorrect	ok	not_mentioned	released	option_probability
Clef-flash	imcs21	test	10308048	symptom_139	10308048	0.0024625140000000003	17.928209917154163	not_mentioned	0.6837	not_mentioned	correct	ok	not_mentioned	released	option_probability
Clef-flash	imcs21	test	10308048	symptom_140	10308048	0.0024625140000000003	17.928209917154163	not_mentioned	0.9203	not_mentioned	correct	ok	not_mentioned	released	option_probability
Clef-flash	imcs21	test	10308048	symptom_141	10308048	0.0024625140000000003	17.928209917154163	not_mentioned	0.9016	not_mentioned	correct	ok	not_mentioned	released	option_probability
Clef-flash	imcs21	test	10308048	symptom_142	10308048	0.0024625140000000003	17.928209917154163	not_mentioned	0.9782	not_mentioned	correct	ok	not_mentioned	released	option_probability
Clef-flash	imcs21	test	10308048	symptom_143	10308048	0.0024625140000000003	17.928209917154163	not_mentioned	0.898	not_mentioned	correct	ok	not_mentioned	released	option_probability
Clef-flash	imcs21	test	10308048	symptom_144	10308048	0.0024625140000000003	17.928209917154163	not_mentioned	0.9002	not_mentioned	correct	ok	not_mentioned	released	option_probability
Clef-flash	imcs21	test	10308048	symptom_145	10308048	0.0024625140000000003	17.928209917154163	not_mentioned	0.8976	not_mentioned	correct	ok	not_mentioned	released	option_probability
Clef-flash	imcs21	test	10308048	symptom_146	10308048	0.0024625140000000003	17.928209917154163	not_mentioned	0.4174	not_mentioned	correct	ok	not_mentioned	released	option_probability
Clef-flash	imcs21	test	10308048	symptom_147	10308048	0.0024625140000000003	17.928209917154163	not_mentioned	0.8953	not_mentioned	correct	ok	not_mentioned	released	option_probability
Clef-flash	imcs21	test	10308048	symptom_148	10308048	0.0024625140000000003	17.928209917154163	not_mentioned	0.7197	not_mentioned	correct	ok	not_mentioned	released	option_probability
Clef-flash	imcs21	test	10308048	symptom_149	10308048	0.0024625140000000003	17.928209917154163	not_mentioned	0.696	not_mentioned	correct	ok	not_mentioned	released	option_probability
Clef-flash	imcs21	test	10308048	symptom_150	10308048	0.0024625140000000003	17.928209917154163	not_mentioned	0.958	not_mentioned	correct	ok	not_mentioned	released	option_probability
Clef-flash	imcs21	test	10308048	symptom_151	10308048	0.0024625140000000003	17.928209917154163	not_mentioned	0.9697	not_mentioned	correct	ok	not_mentioned	released	option_probability
Clef-flash	imcs21	test	10308048	symptom_152	10308048	0.0024625140000000003	17.928209917154163	not_mentioned	0.7939	not_mentioned	correct	ok	not_mentioned	released	option_probability
Clef-flash	imcs21	test	10308048	symptom_153	10308048	0.0024625140000000003	17.928209917154163	not_mentioned	0.9505	not_mentioned	correct	ok	not_mentioned	released	option_probability
Clef-flash	imcs21	test	10308048	symptom_154	10308048	0.0024625140000000003	17.928209917154163	uncertain	0.7535	not_mentioned	incorrect	ok	not_mentioned	released	option_probability
Clef-flash	imcs21	test	10308048	symptom_155	10308048	0.0024625140000000003	17.928209917154163	not_mentioned	0.6699	not_mentioned	correct	ok	not_mentioned	released	option_probability
Clef-flash	imcs21	test	10308048	symptom_156	10308048	0.0024625140000000003	17.928209917154163	not_mentioned	0.9166	not_mentioned	correct	ok	not_mentioned	released	option_probability
Clef-flash	imcs21	test	10308048	symptom_157	10308048	0.0024625140000000003	17.928209917154163	not_mentioned	0.8063	not_mentioned	correct	ok	not_mentioned	released	option_probability
Clef-flash	imcs21	test	10308048	symptom_158	10308048	0.0024625140000000003	17.928209917154163	uncertain	0.7486	not_mentioned	incorrect	ok	not_mentioned	released	option_probability
Clef-flash	imcs21	test	10308048	symptom_159	10308048	0.0024625140000000003	17.928209917154163	not_mentioned	0.8897	not_mentioned	correct	ok	not_mentioned	released	option_probability
Clef-flash	imcs21	test	10308048	symptom_160	10308048	0.0024625140000000003	17.928209917154163	not_mentioned	0.956	not_mentioned	correct	ok	not_mentioned	released	option_probability
Clef-flash	imcs21	test	10308048	symptom_161	10308048	0.0024625140000000003	17.928209917154163	not_mentioned	0.9818	not_mentioned	correct	ok	not_mentioned	released	option_probability
Clef-flash	imcs21	test	10308048	symptom_162	10308048	0.0024625140000000003	17.928209917154163	not_mentioned	0.6619	not_mentioned	correct	ok	not_mentioned	released	option_probability
Clef-flash	imcs21	test	10308048	symptom_163	10308048	0.0024625140000000003	17.928209917154163	not_mentioned	0.8277	not_mentioned	correct	ok	not_mentioned	released	option_probability
Clef-flash	imcs21	test	10308048	symptom_164	10308048	0.0024625140000000003	17.928209917154163	not_mentioned	0.8339	not_mentioned	correct	ok	not_mentioned	released	option_probability
Clef-flash	imcs21	test	10308048	symptom_165	10308048	0.0024625140000000003	17.928209917154163	not_mentioned	0.61	not_mentioned	correct	ok	not_mentioned	released	option_probability
Clef-flash	imcs21	test	10308048	symptom_166	10308048	0.0024625140000000003	17.928209917154163	not_mentioned	0.7301	not_mentioned	correct	ok	not_mentioned	released	option_probability
Clef-flash	imcs21	test	10308048	symptom_167	10308048	0.0024625140000000003	17.928209917154163	negative	0.8489	not_mentioned	incorrect	ok	not_mentioned	released	option_probability
Clef-flash	imcs21	test	10308048	symptom_168	10308048	0.0024625140000000003	17.928209917154163	not_mentioned	0.8234	not_mentioned	correct	ok	not_mentioned	released	option_probability
Clef-flash	imcs21	test	10308048	symptom_169	10308048	0.0024625140000000003	17.928209917154163	not_mentioned	0.5099	not_mentioned	correct	ok	not_mentioned	released	option_probability
Clef-flash	imcs21	test	10308048	symptom_170	10308048	0.0024625140000000003	17.928209917154163	not_mentioned	0.9645	not_mentioned	correct	ok	not_mentioned	released	option_probability
Clef-flash	imcs21	test	10308048	symptom_171	10308048	0.0024625140000000003	17.928209917154163	not_mentioned	0.7921	not_mentioned	correct	ok	not_mentioned	released	option_probability
Clef-flash	imcs21	test	10308048	symptom_172	10308048	0.0024625140000000003	17.928209917154163	not_mentioned	0.8392	not_mentioned	correct	ok	not_mentioned	released	option_probability
Clef-flash	imcs21	test	10308048	symptom_173	10308048	0.0024625140000000003	17.928209917154163	not_mentioned	0.8089000000000001	not_mentioned	correct	ok	not_mentioned	released	option_probability
Clef-flash	imcs21	test	10308048	symptom_174	10308048	0.0024625140000000003	17.928209917154163	not_mentioned	0.8339	not_mentioned	correct	ok	not_mentioned	released	option_probability
Clef-flash	imcs21	test	10308048	symptom_175	10308048	0.0024625140000000003	17.928209917154163	not_mentioned	0.6746	not_mentioned	correct	ok	not_mentioned	released	option_probability
Clef-flash	imcs21	test	10308048	symptom_176	10308048	0.0024625140000000003	17.928209917154163	not_mentioned	0.7901	not_mentioned	correct	ok	not_mentioned	released	option_probability
Clef-flash	imcs21	test	10308048	symptom_177	10308048	0.0024625140000000003	17.928209917154163	not_mentioned	0.6493	not_mentioned	correct	ok	not_mentioned	released	option_probability
Clef-flash	imcs21	test	10308048	symptom_178	10308048	0.0024625140000000003	17.928209917154163	not_mentioned	0.8184	not_mentioned	correct	ok	not_mentioned	released	option_probability
Clef-flash	imcs21	test	10308048	symptom_179	10308048	0.0024625140000000003	17.928209917154163	not_mentioned	0.5075000000000001	not_mentioned	correct	ok	not_mentioned	released	option_probability
Clef-flash	imcs21	test	10308048	symptom_180	10308048	0.0024625140000000003	17.928209917154163	not_mentioned	0.8714	not_mentioned	correct	ok	not_mentioned	released	option_probability
Clef-flash	imcs21	test	10308048	symptom_181	10308048	0.0024625140000000003	17.928209917154163	not_mentioned	0.8183	not_mentioned	correct	ok	not_mentioned	released	option_probability
Clef-flash	imcs21	test	10308048	symptom_182	10308048	0.0024625140000000003	17.928209917154163	not_mentioned	0.7614	not_mentioned	correct	ok	not_mentioned	released	option_probability
Clef-flash	imcs21	test	10308048	symptom_183	10308048	0.0024625140000000003	17.928209917154163	not_mentioned	0.9426	not_mentioned	correct	ok	not_mentioned	released	option_probability
Clef-flash	imcs21	test	10308048	symptom_184	10308048	0.0024625140000000003	17.928209917154163	not_mentioned	0.9011	not_mentioned	correct	ok	not_mentioned	released	option_probability
Clef-flash	imcs21	test	10308048	symptom_185	10308048	0.0024625140000000003	17.928209917154163	not_mentioned	0.4927	not_mentioned	correct	ok	not_mentioned	released	option_probability
Clef-flash	imcs21	test	10308048	symptom_186	10308048	0.0024625140000000003	17.928209917154163	not_mentioned	0.8341	not_mentioned	correct	ok	not_mentioned	released	option_probability
Clef-flash	imcs21	test	10308048	symptom_187	10308048	0.0024625140000000003	17.928209917154163	not_mentioned	0.414	not_mentioned	correct	ok	not_mentioned	released	option_probability
Clef-flash	imcs21	test	10308048	symptom_188	10308048	0.0024625140000000003	17.928209917154163	not_mentioned	0.7119	not_mentioned	correct	ok	not_mentioned	released	option_probability
Clef-flash	imcs21	test	10308048	symptom_189	10308048	0.0024625140000000003	17.928209917154163	not_mentioned	0.7412	not_mentioned	correct	ok	not_mentioned	released	option_probability
Clef-flash	imcs21	test	10308048	symptom_190	10308048	0.0024625140000000003	17.928209917154163	not_mentioned	0.7902	not_mentioned	correct	ok	not_mentioned	released	option_probability
Clef-flash	imcs21	test	10308048	symptom_191	10308048	0.0024625140000000003	17.928209917154163	not_mentioned	0.9122	not_mentioned	correct	ok	not_mentioned	released	option_probability
Clef-flash	imcs21	test	10308048	symptom_192	10308048	0.0024625140000000003	17.928209917154163	not_mentioned	0.9233	not_mentioned	correct	ok	not_mentioned	released	option_probability
Clef-flash	imcs21	test	10308048	symptom_193	10308048	0.0024625140000000003	17.928209917154163	not_mentioned	0.9662	not_mentioned	correct	ok	not_mentioned	released	option_probability
Clef-flash	imcs21	test	10308048	symptom_194	10308048	0.0024625140000000003	17.928209917154163	not_mentioned	0.9597	not_mentioned	correct	ok	not_mentioned	released	option_probability
Clef-flash	imcs21	test	10308048	symptom_195	10308048	0.0024625140000000003	17.928209917154163	not_mentioned	0.988	not_mentioned	correct	ok	not_mentioned	released	option_probability
Clef-flash	imcs21	test	10308048	symptom_196	10308048	0.0024625140000000003	17.928209917154163	not_mentioned	0.9814	not_mentioned	correct	ok	not_mentioned	released	option_probability
Clef-flash	imcs21	test	10308048	symptom_197	10308048	0.0024625140000000003	17.928209917154163	not_mentioned	0.9302	not_mentioned	correct	ok	not_mentioned	released	option_probability
Clef-flash	imcs21	test	10308048	symptom_198	10308048	0.0024625140000000003	17.928209917154163	not_mentioned	0.9636	not_mentioned	correct	ok	not_mentioned	released	option_probability
Clef-flash	imcs21	test	10308048	symptom_199	10308048	0.0024625140000000003	17.928209917154163	not_mentioned	0.9429	not_mentioned	correct	ok	not_mentioned	released	option_probability
Clef-flash	imcs21	test	10308048	symptom_200	10308048	0.0024625140000000003	17.928209917154163	not_mentioned	0.9139	not_mentioned	correct	ok	not_mentioned	released	option_probability
Clef-flash	imcs21	test	10308048	symptom_201	10308048	0.0024625140000000003	17.928209917154163	not_mentioned	0.7839	not_mentioned	correct	ok	not_mentioned	released	option_probability
Clef-flash	imcs21	test	10308048	symptom_202	10308048	0.0024625140000000003	17.928209917154163	positive	0.5753	not_mentioned	incorrect	ok	not_mentioned	released	option_probability
Clef-flash	imcs21	test	10308048	symptom_203	10308048	0.0024625140000000003	17.928209917154163	not_mentioned	0.8956	not_mentioned	correct	ok	not_mentioned	released	option_probability
Clef-flash	imcs21	test	10308048	symptom_204	10308048	0.0024625140000000003	17.928209917154163	not_mentioned	0.9804	not_mentioned	correct	ok	not_mentioned	released	option_probability
Clef-flash	imcs21	test	10308048	symptom_205	10308048	0.0024625140000000003	17.928209917154163	not_mentioned	0.7442	not_mentioned	correct	ok	not_mentioned	released	option_probability
Clef-flash	imcs21	test	10308048	symptom_206	10308048	0.0024625140000000003	17.928209917154163	not_mentioned	0.9087	not_mentioned	correct	ok	not_mentioned	released	option_probability
Clef-flash	imcs21	test	10308048	symptom_207	10308048	0.0024625140000000003	17.928209917154163	not_mentioned	0.9564	not_mentioned	correct	ok	not_mentioned	released	option_probability
Clef-flash	imcs21	test	10308048	symptom_208	10308048	0.0024625140000000003	17.928209917154163	positive	0.335	not_mentioned	incorrect	ok	not_mentioned	released	option_probability
Clef-flash	imcs21	test	10308048	symptom_209	10308048	0.0024625140000000003	17.928209917154163	not_mentioned	0.942	not_mentioned	correct	ok	not_mentioned	released	option_probability
Clef-flash	imcs21	test	10308048	symptom_210	10308048	0.0024625140000000003	17.928209917154163	not_mentioned	0.7525000000000001	not_mentioned	correct	ok	not_mentioned	released	option_probability
Clef-flash	imcs21	test	10308048	symptom_211	10308048	0.0024625140000000003	17.928209917154163	not_mentioned	0.8352	not_mentioned	correct	ok	not_mentioned	released	option_probability
Clef-flash	imcs21	test	10308048	symptom_212	10308048	0.0024625140000000003	17.928209917154163	not_mentioned	0.8795000000000001	not_mentioned	correct	ok	not_mentioned	released	option_probability
Clef-flash	imcs21	test	10308048	symptom_213	10308048	0.0024625140000000003	17.928209917154163	not_mentioned	0.7747	not_mentioned	correct	ok	not_mentioned	released	option_probability
Clef-flash	imcs21	test	10308048	symptom_214	10308048	0.0024625140000000003	17.928209917154163	not_mentioned	0.9082	not_mentioned	correct	ok	not_mentioned	released	option_probability
Clef-flash	imcs21	test	10308048	symptom_215	10308048	0.0024625140000000003	17.928209917154163	not_mentioned	0.9506	not_mentioned	correct	ok	not_mentioned	released	option_probability
Clef-flash	imcs21	test	10308048	symptom_216	10308048	0.0024625140000000003	17.928209917154163	not_mentioned	0.8822	not_mentioned	correct	ok	not_mentioned	released	option_probability
Clef-flash	imcs21	test	10308048	symptom_217	10308048	0.0024625140000000003	17.928209917154163	not_mentioned	0.958	not_mentioned	correct	ok	not_mentioned	released	option_probability
Clef-flash	imcs21	test	10308048	symptom_218	10308048	0.0024625140000000003	17.928209917154163	not_mentioned	0.9534	not_mentioned	correct	ok	not_mentioned	released	option_probability
Clef-flash	imcs21	test	10308048	symptom_219	10308048	0.0024625140000000003	17.928209917154163	not_mentioned	0.9677	not_mentioned	correct	ok	not_mentioned	released	option_probability
Clef-flash	imcs21	test	10308048	symptom_220	10308048	0.0024625140000000003	17.928209917154163	not_mentioned	0.9183	not_mentioned	correct	ok	not_mentioned	released	option_probability
Clef-flash	imcs21	test	10308048	symptom_221	10308048	0.0024625140000000003	17.928209917154163	not_mentioned	0.9661	not_mentioned	correct	ok	not_mentioned	released	option_probability
Clef-flash	imcs21	test	10308048	symptom_222	10308048	0.0024625140000000003	17.928209917154163	not_mentioned	0.8407	not_mentioned	correct	ok	not_mentioned	released	option_probability
Clef-flash	imcs21	test	10308048	symptom_223	10308048	0.0024625140000000003	17.928209917154163	not_mentioned	0.8827	not_mentioned	correct	ok	not_mentioned	released	option_probability
Clef-flash	imcs21	test	10308048	symptom_224	10308048	0.0024625140000000003	17.928209917154163	not_mentioned	0.9035	not_mentioned	correct	ok	not_mentioned	released	option_probability
Clef-flash	imcs21	test	10308048	symptom_225	10308048	0.0024625140000000003	17.928209917154163	not_mentioned	0.682	not_mentioned	correct	ok	not_mentioned	released	option_probability
Clef-flash	imcs21	test	10308048	symptom_226	10308048	0.0024625140000000003	17.928209917154163	not_mentioned	0.8052	not_mentioned	correct	ok	not_mentioned	released	option_probability
Clef-flash	imcs21	test	10308048	symptom_227	10308048	0.0024625140000000003	17.928209917154163	not_mentioned	0.8203	not_mentioned	correct	ok	not_mentioned	released	option_probability
Clef-flash	imcs21	test	10308048	symptom_228	10308048	0.0024625140000000003	17.928209917154163	not_mentioned	0.9685	not_mentioned	correct	ok	not_mentioned	released	option_probability
Clef-flash	imcs21	test	10308048	symptom_229	10308048	0.0024625140000000003	17.928209917154163	not_mentioned	0.8691	not_mentioned	correct	ok	not_mentioned	released	option_probability
Clef-flash	imcs21	test	10308048	symptom_230	10308048	0.0024625140000000003	17.928209917154163	not_mentioned	0.8898	not_mentioned	correct	ok	not_mentioned	released	option_probability
Clef-flash	imcs21	test	10308048	symptom_231	10308048	0.0024625140000000003	17.928209917154163	not_mentioned	0.7717	not_mentioned	correct	ok	not_mentioned	released	option_probability
Clef-flash	imcs21	test	10308048	symptom_232	10308048	0.0024625140000000003	17.928209917154163	not_mentioned	0.8819	not_mentioned	correct	ok	not_mentioned	released	option_probability
Clef-flash	imcs21	test	10308048	symptom_233	10308048	0.0024625140000000003	17.928209917154163	not_mentioned	0.8833	not_mentioned	correct	ok	not_mentioned	released	option_probability
Clef-flash	imcs21	test	10308048	symptom_234	10308048	0.0024625140000000003	17.928209917154163	not_mentioned	0.918	not_mentioned	correct	ok	not_mentioned	released	option_probability
Clef-flash	imcs21	test	10308048	symptom_235	10308048	0.0024625140000000003	17.928209917154163	not_mentioned	0.9291	not_mentioned	correct	ok	not_mentioned	released	option_probability
Clef-flash	imcs21	test	10308048	symptom_236	10308048	0.0024625140000000003	17.928209917154163	not_mentioned	0.9723	not_mentioned	correct	ok	not_mentioned	released	option_probability
Clef-flash	imcs21	test	10308048	symptom_237	10308048	0.0024625140000000003	17.928209917154163	not_mentioned	0.783	not_mentioned	correct	ok	not_mentioned	released	option_probability
Clef-flash	imcs21	test	10308048	symptom_238	10308048	0.0024625140000000003	17.928209917154163	not_mentioned	0.7945	not_mentioned	correct	ok	not_mentioned	released	option_probability
Clef-flash	imcs21	test	10308048	symptom_239	10308048	0.0024625140000000003	17.928209917154163	not_mentioned	0.9787	not_mentioned	correct	ok	not_mentioned	released	option_probability
Clef-flash	imcs21	test	10308048	symptom_240	10308048	0.0024625140000000003	17.928209917154163	not_mentioned	0.7942	not_mentioned	correct	ok	not_mentioned	released	option_probability
Clef-flash	imcs21	test	10308048	symptom_241	10308048	0.0024625140000000003	17.928209917154163	not_mentioned	0.9777	not_mentioned	correct	ok	not_mentioned	released	option_probability
Clef-flash	imcs21	test	10308048	symptom_242	10308048	0.0024625140000000003	17.928209917154163	not_mentioned	0.9555	not_mentioned	correct	ok	not_mentioned	released	option_probability
Clef-flash	imcs21	test	10308048	symptom_243	10308048	0.0024625140000000003	17.928209917154163	not_mentioned	0.7516	not_mentioned	correct	ok	not_mentioned	released	option_probability
Clef-flash	imcs21	test	10308048	symptom_244	10308048	0.0024625140000000003	17.928209917154163	not_mentioned	0.7999	not_mentioned	correct	ok	not_mentioned	released	option_probability
Clef-flash	imcs21	test	10308048	symptom_245	10308048	0.0024625140000000003	17.928209917154163	not_mentioned	0.375	not_mentioned	correct	ok	not_mentioned	released	option_probability
Clef-flash	imcs21	test	10308048	symptom_246	10308048	0.0024625140000000003	17.928209917154163	not_mentioned	0.8784	not_mentioned	correct	ok	not_mentioned	released	option_probability
Clef-flash	imcs21	test	10308048	symptom_247	10308048	0.0024625140000000003	17.928209917154163	not_mentioned	0.905	not_mentioned	correct	ok	not_mentioned	released	option_probability
Clef-flash	imcs21	test	10308048	symptom_248	10308048	0.0024625140000000003	17.928209917154163	not_mentioned	0.9428	not_mentioned	correct	ok	not_mentioned	released	option_probability
Clef-flash	imcs21	test	10308048	symptom_249	10308048	0.0024625140000000003	17.928209917154163	not_mentioned	0.8922	not_mentioned	correct	ok	not_mentioned	released	option_probability
Clef-flash	imcs21	test	10308048	symptom_250	10308048	0.0024625140000000003	17.928209917154163	not_mentioned	0.8326	not_mentioned	correct	ok	not_mentioned	released	option_probability
Clef-flash	imcs21	test	10308048	symptom_251	10308048	0.0024625140000000003	17.928209917154163	not_mentioned	0.7642	not_mentioned	correct	ok	not_mentioned	released	option_probability
Clef-flash	imcs21	test	10308048	symptom_252	10308048	0.0024625140000000003	17.928209917154163	not_mentioned	0.8638	not_mentioned	correct	ok	not_mentioned	released	option_probability
Clef-flash	imcs21	test	10308048	symptom_253	10308048	0.0024625140000000003	17.928209917154163	not_mentioned	0.9454	not_mentioned	correct	ok	not_mentioned	released	option_probability
Clef-flash	imcs21	test	10308048	symptom_254	10308048	0.0024625140000000003	17.928209917154163	not_mentioned	0.7372	not_mentioned	correct	ok	not_mentioned	released	option_probability
Clef-flash	imcs21	test	10308048	symptom_255	10308048	0.0024625140000000003	17.928209917154163	not_mentioned	0.7208	not_mentioned	correct	ok	not_mentioned	released	option_probability
Clef-flash	imcs21	test	10308048	symptom_256	10308048	0.0024625140000000003	17.928209917154163	negative	0.5616	not_mentioned	incorrect	ok	not_mentioned	released	option_probability
Clef-flash	imcs21	test	10308048	symptom_257	10308048	0.0024625140000000003	17.928209917154163	not_mentioned	0.9249	not_mentioned	correct	ok	not_mentioned	released	option_probability
Clef-flash	imcs21	test	10308048	symptom_258	10308048	0.0024625140000000003	17.928209917154163	not_mentioned	0.9584	not_mentioned	correct	ok	not_mentioned	released	option_probability
Clef-flash	imcs21	test	10308048	symptom_259	10308048	0.0024625140000000003	17.928209917154163	not_mentioned	0.9033	not_mentioned	correct	ok	not_mentioned	released	option_probability
Clef-flash	imcs21	test	10308048	symptom_260	10308048	0.0024625140000000003	17.928209917154163	uncertain	0.788	not_mentioned	incorrect	ok	not_mentioned	released	option_probability
Clef-flash	imcs21	test	10308048	symptom_261	10308048	0.0024625140000000003	17.928209917154163	not_mentioned	0.9834	not_mentioned	correct	ok	not_mentioned	released	option_probability
Clef-flash	imcs21	test	10308048	symptom_262	10308048	0.0024625140000000003	17.928209917154163	not_mentioned	0.9673	not_mentioned	correct	ok	not_mentioned	released	option_probability
Clef-flash	imcs21	test	10308048	symptom_263	10308048	0.0024625140000000003	17.928209917154163	not_mentioned	0.9671	not_mentioned	correct	ok	not_mentioned	released	option_probability
Clef-flash	imcs21	test	10308048	symptom_264	10308048	0.0024625140000000003	17.928209917154163	not_mentioned	0.9755	not_mentioned	correct	ok	not_mentioned	released	option_probability
Clef-flash	imcs21	test	10308048	symptom_265	10308048	0.0024625140000000003	17.928209917154163	not_mentioned	0.9549	not_mentioned	correct	ok	not_mentioned	released	option_probability
Clef-flash	imcs21	test	10308048	symptom_266	10308048	0.0024625140000000003	17.928209917154163	not_mentioned	0.9834	not_mentioned	correct	ok	not_mentioned	released	option_probability
Clef-flash	imcs21	test	10308048	symptom_267	10308048	0.0024625140000000003	17.928209917154163	not_mentioned	0.8609	not_mentioned	correct	ok	not_mentioned	released	option_probability
Clef-flash	imcs21	test	10308048	symptom_268	10308048	0.0024625140000000003	17.928209917154163	not_mentioned	0.9576	not_mentioned	correct	ok	not_mentioned	released	option_probability
Clef-flash	imcs21	test	10308048	symptom_269	10308048	0.0024625140000000003	17.928209917154163	not_mentioned	0.9287	not_mentioned	correct	ok	not_mentioned	released	option_probability
Clef-flash	imcs21	test	10308048	symptom_270	10308048	0.0024625140000000003	17.928209917154163	not_mentioned	0.6974	not_mentioned	correct	ok	not_mentioned	released	option_probability
Clef-flash	imcs21	test	10308048	symptom_271	10308048	0.0024625140000000003	17.928209917154163	not_mentioned	0.9129	not_mentioned	correct	ok	not_mentioned	released	option_probability
Clef-flash	imcs21	test	10308048	symptom_272	10308048	0.0024625140000000003	17.928209917154163	not_mentioned	0.9721	not_mentioned	correct	ok	not_mentioned	released	option_probability
Clef-flash	imcs21	test	10308048	symptom_273	10308048	0.0024625140000000003	17.928209917154163	not_mentioned	0.9653	not_mentioned	correct	ok	not_mentioned	released	option_probability
Clef-flash	imcs21	test	10308048	symptom_274	10308048	0.0024625140000000003	17.928209917154163	not_mentioned	0.48	not_mentioned	correct	ok	not_mentioned	released	option_probability
Clef-flash	imcs21	test	10308048	symptom_275	10308048	0.0024625140000000003	17.928209917154163	not_mentioned	0.8944	not_mentioned	correct	ok	not_mentioned	released	option_probability
Clef-flash	imcs21	test	10308048	symptom_276	10308048	0.0024625140000000003	17.928209917154163	not_mentioned	0.9591	not_mentioned	correct	ok	not_mentioned	released	option_probability
Clef-flash	imcs21	test	10308048	symptom_277	10308048	0.0024625140000000003	17.928209917154163	not_mentioned	0.7552	not_mentioned	correct	ok	not_mentioned	released	option_probability
Clef-flash	imcs21	test	10308048	symptom_278	10308048	0.0024625140000000003	17.928209917154163	not_mentioned	0.9784	not_mentioned	correct	ok	not_mentioned	released	option_probability
Clef-flash	imcs21	test	10308048	symptom_279	10308048	0.0024625140000000003	17.928209917154163	not_mentioned	0.9321	not_mentioned	correct	ok	not_mentioned	released	option_probability
Clef-flash	imcs21	test	10308048	symptom_280	10308048	0.0024625140000000003	17.928209917154163	not_mentioned	0.8529	not_mentioned	correct	ok	not_mentioned	released	option_probability
Clef-flash	imcs21	test	10308048	symptom_281	10308048	0.0024625140000000003	17.928209917154163	not_mentioned	0.9814	not_mentioned	correct	ok	not_mentioned	released	option_probability
Clef-flash	imcs21	test	10308048	symptom_282	10308048	0.0024625140000000003	17.928209917154163	not_mentioned	0.7196	not_mentioned	correct	ok	not_mentioned	released	option_probability
Clef-flash	imcs21	test	10308048	symptom_283	10308048	0.0024625140000000003	17.928209917154163	not_mentioned	0.8605	not_mentioned	correct	ok	not_mentioned	released	option_probability
Clef-flash	imcs21	test	10308048	symptom_284	10308048	0.0024625140000000003	17.928209917154163	not_mentioned	0.8415	not_mentioned	correct	ok	not_mentioned	released	option_probability
Clef-flash	imcs21	test	10308048	symptom_285	10308048	0.0024625140000000003	17.928209917154163	not_mentioned	0.8564	not_mentioned	correct	ok	not_mentioned	released	option_probability
Clef-flash	imcs21	test	10308048	symptom_286	10308048	0.0024625140000000003	17.928209917154163	not_mentioned	0.9012	not_mentioned	correct	ok	not_mentioned	released	option_probability
Clef-flash	imcs21	test	10308048	symptom_287	10308048	0.0024625140000000003	17.928209917154163	not_mentioned	0.95	not_mentioned	correct	ok	not_mentioned	released	option_probability
Clef-flash	imcs21	test	10308048	symptom_288	10308048	0.0024625140000000003	17.928209917154163	not_mentioned	0.8678	not_mentioned	correct	ok	not_mentioned	released	option_probability
Clef-flash	imcs21	test	10308048	symptom_289	10308048	0.0024625140000000003	17.928209917154163	not_mentioned	0.8821	not_mentioned	correct	ok	not_mentioned	released	option_probability
Clef-flash	imcs21	test	10308048	symptom_290	10308048	0.0024625140000000003	17.928209917154163	not_mentioned	0.865	not_mentioned	correct	ok	not_mentioned	released	option_probability
Clef-flash	imcs21	test	10308048	symptom_291	10308048	0.0024625140000000003	17.928209917154163	not_mentioned	0.9077	not_mentioned	correct	ok	not_mentioned	released	option_probability
Clef-flash	imcs21	test	10308048	symptom_292	10308048	0.0024625140000000003	17.928209917154163	not_mentioned	0.9576	not_mentioned	correct	ok	not_mentioned	released	option_probability
Clef-flash	imcs21	test	10308048	symptom_293	10308048	0.0024625140000000003	17.928209917154163	not_mentioned	0.9473	not_mentioned	correct	ok	not_mentioned	released	option_probability
Clef-flash	imcs21	test	10308048	symptom_294	10308048	0.0024625140000000003	17.928209917154163	not_mentioned	0.9238	not_mentioned	correct	ok	not_mentioned	released	option_probability
Clef-flash	imcs21	test	10308048	symptom_295	10308048	0.0024625140000000003	17.928209917154163	not_mentioned	0.881	not_mentioned	correct	ok	not_mentioned	released	option_probability
Clef-flash	imcs21	test	10308048	symptom_296	10308048	0.0024625140000000003	17.928209917154163	not_mentioned	0.791	not_mentioned	correct	ok	not_mentioned	released	option_probability
Clef-flash	imcs21	test	10308048	symptom_297	10308048	0.0024625140000000003	17.928209917154163	not_mentioned	0.8225	not_mentioned	correct	ok	not_mentioned	released	option_probability
Clef-flash	imcs21	test	10308048	symptom_298	10308048	0.0024625140000000003	17.928209917154163	not_mentioned	0.9676	not_mentioned	correct	ok	not_mentioned	released	option_probability
Clef-flash	imcs21	test	10308048	symptom_299	10308048	0.0024625140000000003	17.928209917154163	not_mentioned	0.8448	not_mentioned	correct	ok	not_mentioned	released	option_probability
Clef-flash	imcs21	test	10308048	symptom_300	10308048	0.0024625140000000003	17.928209917154163	not_mentioned	0.7964	not_mentioned	correct	ok	not_mentioned	released	option_probability
Clef-flash	imcs21	test	10308048	symptom_301	10308048	0.0024625140000000003	17.928209917154163	not_mentioned	0.3957	not_mentioned	correct	ok	not_mentioned	released	option_probability
Clef-flash	imcs21	test	10308048	symptom_302	10308048	0.0024625140000000003	17.928209917154163	not_mentioned	0.6832	not_mentioned	correct	ok	not_mentioned	released	option_probability
Clef-flash	imcs21	test	10308048	symptom_303	10308048	0.0024625140000000003	17.928209917154163	not_mentioned	0.9615	not_mentioned	correct	ok	not_mentioned	released	option_probability
Clef-flash	imcs21	test	10308048	symptom_304	10308048	0.0024625140000000003	17.928209917154163	not_mentioned	0.821	not_mentioned	correct	ok	not_mentioned	released	option_probability
Clef-flash	imcs21	test	10308048	symptom_305	10308048	0.0024625140000000003	17.928209917154163	not_mentioned	0.7896	not_mentioned	correct	ok	not_mentioned	released	option_probability
Clef-flash	imcs21	test	10308048	symptom_306	10308048	0.0024625140000000003	17.928209917154163	not_mentioned	0.9472	not_mentioned	correct	ok	not_mentioned	released	option_probability
Clef-flash	imcs21	test	10308048	symptom_307	10308048	0.0024625140000000003	17.928209917154163	not_mentioned	0.733	not_mentioned	correct	ok	not_mentioned	released	option_probability
Clef-flash	imcs21	test	10308048	symptom_308	10308048	0.0024625140000000003	17.928209917154163	not_mentioned	0.5826	not_mentioned	correct	ok	not_mentioned	released	option_probability
Clef-flash	imcs21	test	10308048	symptom_309	10308048	0.0024625140000000003	17.928209917154163	not_mentioned	0.5594	not_mentioned	correct	ok	not_mentioned	released	option_probability
Clef-flash	imcs21	test	10308048	symptom_310	10308048	0.0024625140000000003	17.928209917154163	not_mentioned	0.9486	not_mentioned	correct	ok	not_mentioned	released	option_probability
Clef-flash	imcs21	test	10308048	symptom_311	10308048	0.0024625140000000003	17.928209917154163	not_mentioned	0.891	not_mentioned	correct	ok	not_mentioned	released	option_probability
Clef-flash	imcs21	test	10308048	symptom_312	10308048	0.0024625140000000003	17.928209917154163	not_mentioned	0.754	not_mentioned	correct	ok	not_mentioned	released	option_probability
Clef-flash	imcs21	test	10308048	symptom_313	10308048	0.0024625140000000003	17.928209917154163	not_mentioned	0.8637	not_mentioned	correct	ok	not_mentioned	released	option_probability
Clef-flash	imcs21	test	10308048	symptom_314	10308048	0.0024625140000000003	17.928209917154163	not_mentioned	0.8157	not_mentioned	correct	ok	not_mentioned	released	option_probability
Clef-flash	imcs21	test	10308048	symptom_315	10308048	0.0024625140000000003	17.928209917154163	not_mentioned	0.9862	not_mentioned	correct	ok	not_mentioned	released	option_probability
Clef-flash	imcs21	test	10308048	symptom_316	10308048	0.0024625140000000003	17.928209917154163	not_mentioned	0.7602	not_mentioned	correct	ok	not_mentioned	released	option_probability
Clef-flash	imcs21	test	10308048	symptom_317	10308048	0.0024625140000000003	17.928209917154163	not_mentioned	0.9673	not_mentioned	correct	ok	not_mentioned	released	option_probability
Clef-flash	imcs21	test	10308048	symptom_318	10308048	0.0024625140000000003	17.928209917154163	not_mentioned	0.9596	not_mentioned	correct	ok	not_mentioned	released	option_probability
Clef-flash	imcs21	test	10308048	symptom_319	10308048	0.0024625140000000003	17.928209917154163	negative	0.8170000000000001	not_mentioned	incorrect	ok	not_mentioned	released	option_probability
Clef-flash	imcs21	test	10308048	symptom_320	10308048	0.0024625140000000003	17.928209917154163	not_mentioned	0.9507	not_mentioned	correct	ok	not_mentioned	released	option_probability
Clef-flash	imcs21	test	10308048	symptom_321	10308048	0.0024625140000000003	17.928209917154163	not_mentioned	0.9632	not_mentioned	correct	ok	not_mentioned	released	option_probability
Clef-flash	imcs21	test	10308048	symptom_322	10308048	0.0024625140000000003	17.928209917154163	not_mentioned	0.9552	not_mentioned	correct	ok	not_mentioned	released	option_probability
Clef-flash	imcs21	test	10308048	symptom_323	10308048	0.0024625140000000003	17.928209917154163	not_mentioned	0.9809	not_mentioned	correct	ok	not_mentioned	released	option_probability
Clef-flash	imcs21	test	10308048	symptom_324	10308048	0.0024625140000000003	17.928209917154163	not_mentioned	0.9565	not_mentioned	correct	ok	not_mentioned	released	option_probability
Clef-flash	imcs21	test	10308048	symptom_325	10308048	0.0024625140000000003	17.928209917154163	not_mentioned	0.9635	not_mentioned	correct	ok	not_mentioned	released	option_probability
Clef-flash	imcs21	test	10308048	symptom_326	10308048	0.0024625140000000003	17.928209917154163	not_mentioned	0.973	not_mentioned	correct	ok	not_mentioned	released	option_probability
Clef-flash	imcs21	test	10308048	symptom_327	10308048	0.0024625140000000003	17.928209917154163	not_mentioned	0.9477	not_mentioned	correct	ok	not_mentioned	released	option_probability
Clef-flash	imcs21	test	10308048	symptom_328	10308048	0.0024625140000000003	17.928209917154163	not_mentioned	0.5483	not_mentioned	correct	ok	not_mentioned	released	option_probability
Clef-flash	imcs21	test	10308048	symptom_329	10308048	0.0024625140000000003	17.928209917154163	not_mentioned	0.977	not_mentioned	correct	ok	not_mentioned	released	option_probability
Clef-flash	imcs21	test	10308048	symptom_330	10308048	0.0024625140000000003	17.928209917154163	not_mentioned	0.9245	not_mentioned	correct	ok	not_mentioned	released	option_probability
Clef-flash	imcs21	test	10308268	symptom_000	10308268	0.002421018	21.577255874872208	positive	0.7217	positive	correct	ok	positive	released	option_probability
Clef-flash	imcs21	test	10308268	symptom_001	10308268	0.002421018	21.577255874872208	positive	0.9522	positive	correct	ok	positive	released	option_probability
Clef-flash	imcs21	test	10308268	symptom_002	10308268	0.002421018	21.577255874872208	not_mentioned	0.8479	not_mentioned	correct	ok	not_mentioned	released	option_probability
Clef-flash	imcs21	test	10308268	symptom_003	10308268	0.002421018	21.577255874872208	positive	0.6919	positive	correct	ok	positive	released	option_probability
Clef-flash	imcs21	test	10308268	symptom_004	10308268	0.002421018	21.577255874872208	not_mentioned	0.9092	not_mentioned	correct	ok	not_mentioned	released	option_probability
Clef-flash	imcs21	test	10308268	symptom_005	10308268	0.002421018	21.577255874872208	not_mentioned	0.8181	not_mentioned	correct	ok	not_mentioned	released	option_probability
Clef-flash	imcs21	test	10308268	symptom_006	10308268	0.002421018	21.577255874872208	not_mentioned	0.8912	not_mentioned	correct	ok	not_mentioned	released	option_probability
Clef-flash	imcs21	test	10308268	symptom_007	10308268	0.002421018	21.577255874872208	not_mentioned	0.7831	not_mentioned	correct	ok	not_mentioned	released	option_probability
Clef-flash	imcs21	test	10308268	symptom_008	10308268	0.002421018	21.577255874872208	not_mentioned	0.9674	not_mentioned	correct	ok	not_mentioned	released	option_probability
Clef-flash	imcs21	test	10308268	symptom_009	10308268	0.002421018	21.577255874872208	positive	0.8162	positive	correct	ok	positive	released	option_probability
Clef-flash	imcs21	test	10308268	symptom_010	10308268	0.002421018	21.577255874872208	not_mentioned	0.9612	not_mentioned	correct	ok	not_mentioned	released	option_probability
Clef-flash	imcs21	test	10308268	symptom_011	10308268	0.002421018	21.577255874872208	not_mentioned	0.7435	not_mentioned	correct	ok	not_mentioned	released	option_probability
Clef-flash	imcs21	test	10308268	symptom_012	10308268	0.002421018	21.577255874872208	not_mentioned	0.7574	not_mentioned	correct	ok	not_mentioned	released	option_probability
Clef-flash	imcs21	test	10308268	symptom_013	10308268	0.002421018	21.577255874872208	not_mentioned	0.4581	not_mentioned	correct	ok	not_mentioned	released	option_probability
Clef-flash	imcs21	test	10308268	symptom_014	10308268	0.002421018	21.577255874872208	not_mentioned	0.5215	not_mentioned	correct	ok	not_mentioned	released	option_probability
Clef-flash	imcs21	test	10308268	symptom_015	10308268	0.002421018	21.577255874872208	not_mentioned	0.659	not_mentioned	correct	ok	not_mentioned	released	option_probability
Clef-flash	imcs21	test	10308268	symptom_016	10308268	0.002421018	21.577255874872208	not_mentioned	0.9182	not_mentioned	correct	ok	not_mentioned	released	option_probability
Clef-flash	imcs21	test	10308268	symptom_017	10308268	0.002421018	21.577255874872208	positive	0.6425	positive	correct	ok	positive	released	option_probability
Clef-flash	imcs21	test	10308268	symptom_018	10308268	0.002421018	21.577255874872208	not_mentioned	0.9619	not_mentioned	correct	ok	not_mentioned	released	option_probability
Clef-flash	imcs21	test	10308268	symptom_019	10308268	0.002421018	21.577255874872208	not_mentioned	0.7753	not_mentioned	correct	ok	not_mentioned	released	option_probability
Clef-flash	imcs21	test	10308268	symptom_020	10308268	0.002421018	21.577255874872208	not_mentioned	0.9717	not_mentioned	correct	ok	not_mentioned	released	option_probability
Clef-flash	imcs21	test	10308268	symptom_021	10308268	0.002421018	21.577255874872208	not_mentioned	0.4635	not_mentioned	correct	ok	not_mentioned	released	option_probability
Clef-flash	imcs21	test	10308268	symptom_022	10308268	0.002421018	21.577255874872208	positive	0.4835	positive	correct	ok	positive	released	option_probability
Clef-flash	imcs21	test	10308268	symptom_023	10308268	0.002421018	21.577255874872208	not_mentioned	0.9719	not_mentioned	correct	ok	not_mentioned	released	option_probability
Clef-flash	imcs21	test	10308268	symptom_024	10308268	0.002421018	21.577255874872208	not_mentioned	0.6394	not_mentioned	correct	ok	not_mentioned	released	option_probability
Clef-flash	imcs21	test	10308268	symptom_025	10308268	0.002421018	21.577255874872208	not_mentioned	0.9552	not_mentioned	correct	ok	not_mentioned	released	option_probability
Clef-flash	imcs21	test	10308268	symptom_026	10308268	0.002421018	21.577255874872208	not_mentioned	0.4448	not_mentioned	correct	ok	not_mentioned	released	option_probability
Clef-flash	imcs21	test	10308268	symptom_027	10308268	0.002421018	21.577255874872208	not_mentioned	0.9598	not_mentioned	correct	ok	not_mentioned	released	option_probability
Clef-flash	imcs21	test	10308268	symptom_028	10308268	0.002421018	21.577255874872208	not_mentioned	0.7992	not_mentioned	correct	ok	not_mentioned	released	option_probability
Clef-flash	imcs21	test	10308268	symptom_029	10308268	0.002421018	21.577255874872208	not_mentioned	0.9747	not_mentioned	correct	ok	not_mentioned	released	option_probability
Clef-flash	imcs21	test	10308268	symptom_030	10308268	0.002421018	21.577255874872208	not_mentioned	0.9363	not_mentioned	correct	ok	not_mentioned	released	option_probability
Clef-flash	imcs21	test	10308268	symptom_031	10308268	0.002421018	21.577255874872208	not_mentioned	0.8369	not_mentioned	correct	ok	not_mentioned	released	option_probability
Clef-flash	imcs21	test	10308268	symptom_032	10308268	0.002421018	21.577255874872208	not_mentioned	0.9488	not_mentioned	correct	ok	not_mentioned	released	option_probability
Clef-flash	imcs21	test	10308268	symptom_033	10308268	0.002421018	21.577255874872208	not_mentioned	0.9152	not_mentioned	correct	ok	not_mentioned	released	option_probability
Clef-flash	imcs21	test	10308268	symptom_034	10308268	0.002421018	21.577255874872208	not_mentioned	0.9752	not_mentioned	correct	ok	not_mentioned	released	option_probability
Clef-flash	imcs21	test	10308268	symptom_035	10308268	0.002421018	21.577255874872208	positive	0.3501	not_mentioned	incorrect	ok	not_mentioned	released	option_probability
Clef-flash	imcs21	test	10308268	symptom_036	10308268	0.002421018	21.577255874872208	not_mentioned	0.7251	not_mentioned	correct	ok	not_mentioned	released	option_probability
Clef-flash	imcs21	test	10308268	symptom_037	10308268	0.002421018	21.577255874872208	not_mentioned	0.8596	not_mentioned	correct	ok	not_mentioned	released	option_probability
Clef-flash	imcs21	test	10308268	symptom_038	10308268	0.002421018	21.577255874872208	not_mentioned	0.6549	not_mentioned	correct	ok	not_mentioned	released	option_probability
Clef-flash	imcs21	test	10308268	symptom_039	10308268	0.002421018	21.577255874872208	not_mentioned	0.9456	not_mentioned	correct	ok	not_mentioned	released	option_probability
Clef-flash	imcs21	test	10308268	symptom_040	10308268	0.002421018	21.577255874872208	not_mentioned	0.8183	not_mentioned	correct	ok	not_mentioned	released	option_probability
Clef-flash	imcs21	test	10308268	symptom_041	10308268	0.002421018	21.577255874872208	not_mentioned	0.9579	not_mentioned	correct	ok	not_mentioned	released	option_probability
Clef-flash	imcs21	test	10308268	symptom_042	10308268	0.002421018	21.577255874872208	not_mentioned	0.8351	not_mentioned	correct	ok	not_mentioned	released	option_probability
Clef-flash	imcs21	test	10308268	symptom_043	10308268	0.002421018	21.577255874872208	not_mentioned	0.9067	not_mentioned	correct	ok	not_mentioned	released	option_probability
Clef-flash	imcs21	test	10308268	symptom_044	10308268	0.002421018	21.577255874872208	positive	0.3564	not_mentioned	incorrect	ok	not_mentioned	released	option_probability
Clef-flash	imcs21	test	10308268	symptom_045	10308268	0.002421018	21.577255874872208	not_mentioned	0.9273	not_mentioned	correct	ok	not_mentioned	released	option_probability
Clef-flash	imcs21	test	10308268	symptom_046	10308268	0.002421018	21.577255874872208	not_mentioned	0.7325	not_mentioned	correct	ok	not_mentioned	released	option_probability
Clef-flash	imcs21	test	10308268	symptom_047	10308268	0.002421018	21.577255874872208	not_mentioned	0.6301	not_mentioned	correct	ok	not_mentioned	released	option_probability
Clef-flash	imcs21	test	10308268	symptom_048	10308268	0.002421018	21.577255874872208	not_mentioned	0.4133	not_mentioned	correct	ok	not_mentioned	released	option_probability
Clef-flash	imcs21	test	10308268	symptom_049	10308268	0.002421018	21.577255874872208	not_mentioned	0.8441	not_mentioned	correct	ok	not_mentioned	released	option_probability
Clef-flash	imcs21	test	10308268	symptom_050	10308268	0.002421018	21.577255874872208	not_mentioned	0.7874	not_mentioned	correct	ok	not_mentioned	released	option_probability
Clef-flash	imcs21	test	10308268	symptom_051	10308268	0.002421018	21.577255874872208	not_mentioned	0.8015	not_mentioned	correct	ok	not_mentioned	released	option_probability
Clef-flash	imcs21	test	10308268	symptom_052	10308268	0.002421018	21.577255874872208	not_mentioned	0.8986	not_mentioned	correct	ok	not_mentioned	released	option_probability
Clef-flash	imcs21	test	10308268	symptom_053	10308268	0.002421018	21.577255874872208	not_mentioned	0.9609	not_mentioned	correct	ok	not_mentioned	released	option_probability
Clef-flash	imcs21	test	10308268	symptom_054	10308268	0.002421018	21.577255874872208	not_mentioned	0.9418	not_mentioned	correct	ok	not_mentioned	released	option_probability
Clef-flash	imcs21	test	10308268	symptom_055	10308268	0.002421018	21.577255874872208	not_mentioned	0.8522	not_mentioned	correct	ok	not_mentioned	released	option_probability
Clef-flash	imcs21	test	10308268	symptom_056	10308268	0.002421018	21.577255874872208	not_mentioned	0.9488	not_mentioned	correct	ok	not_mentioned	released	option_probability
Clef-flash	imcs21	test	10308268	symptom_057	10308268	0.002421018	21.577255874872208	not_mentioned	0.8017	not_mentioned	correct	ok	not_mentioned	released	option_probability
Clef-flash	imcs21	test	10308268	symptom_058	10308268	0.002421018	21.577255874872208	not_mentioned	0.9476	not_mentioned	correct	ok	not_mentioned	released	option_probability
Clef-flash	imcs21	test	10308268	symptom_059	10308268	0.002421018	21.577255874872208	not_mentioned	0.9078	not_mentioned	correct	ok	not_mentioned	released	option_probability
Clef-flash	imcs21	test	10308268	symptom_060	10308268	0.002421018	21.577255874872208	not_mentioned	0.9731	not_mentioned	correct	ok	not_mentioned	released	option_probability
Clef-flash	imcs21	test	10308268	symptom_061	10308268	0.002421018	21.577255874872208	not_mentioned	0.8761	not_mentioned	correct	ok	not_mentioned	released	option_probability
Clef-flash	imcs21	test	10308268	symptom_062	10308268	0.002421018	21.577255874872208	not_mentioned	0.7833	not_mentioned	correct	ok	not_mentioned	released	option_probability
Clef-flash	imcs21	test	10308268	symptom_063	10308268	0.002421018	21.577255874872208	not_mentioned	0.51	not_mentioned	correct	ok	not_mentioned	released	option_probability
Clef-flash	imcs21	test	10308268	symptom_064	10308268	0.002421018	21.577255874872208	not_mentioned	0.9566	not_mentioned	correct	ok	not_mentioned	released	option_probability
Clef-flash	imcs21	test	10308268	symptom_065	10308268	0.002421018	21.577255874872208	not_mentioned	0.9668	not_mentioned	correct	ok	not_mentioned	released	option_probability
Clef-flash	imcs21	test	10308268	symptom_066	10308268	0.002421018	21.577255874872208	not_mentioned	0.9527	not_mentioned	correct	ok	not_mentioned	released	option_probability
Clef-flash	imcs21	test	10308268	symptom_067	10308268	0.002421018	21.577255874872208	not_mentioned	0.9572	not_mentioned	correct	ok	not_mentioned	released	option_probability
Clef-flash	imcs21	test	10308268	symptom_068	10308268	0.002421018	21.577255874872208	not_mentioned	0.7799	not_mentioned	correct	ok	not_mentioned	released	option_probability
Clef-flash	imcs21	test	10308268	symptom_069	10308268	0.002421018	21.577255874872208	not_mentioned	0.8661	not_mentioned	correct	ok	not_mentioned	released	option_probability
Clef-flash	imcs21	test	10308268	symptom_070	10308268	0.002421018	21.577255874872208	not_mentioned	0.9694	not_mentioned	correct	ok	not_mentioned	released	option_probability
Clef-flash	imcs21	test	10308268	symptom_071	10308268	0.002421018	21.577255874872208	not_mentioned	0.7479	not_mentioned	correct	ok	not_mentioned	released	option_probability
Clef-flash	imcs21	test	10308268	symptom_072	10308268	0.002421018	21.577255874872208	not_mentioned	0.9505	not_mentioned	correct	ok	not_mentioned	released	option_probability
Clef-flash	imcs21	test	10308268	symptom_073	10308268	0.002421018	21.577255874872208	not_mentioned	0.9645	not_mentioned	correct	ok	not_mentioned	released	option_probability
Clef-flash	imcs21	test	10308268	symptom_074	10308268	0.002421018	21.577255874872208	not_mentioned	0.9237	not_mentioned	correct	ok	not_mentioned	released	option_probability
Clef-flash	imcs21	test	10308268	symptom_075	10308268	0.002421018	21.577255874872208	not_mentioned	0.9368	not_mentioned	correct	ok	not_mentioned	released	option_probability
Clef-flash	imcs21	test	10308268	symptom_076	10308268	0.002421018	21.577255874872208	not_mentioned	0.9271	not_mentioned	correct	ok	not_mentioned	released	option_probability
Clef-flash	imcs21	test	10308268	symptom_077	10308268	0.002421018	21.577255874872208	not_mentioned	0.9119	not_mentioned	correct	ok	not_mentioned	released	option_probability
Clef-flash	imcs21	test	10308268	symptom_078	10308268	0.002421018	21.577255874872208	not_mentioned	0.8587	not_mentioned	correct	ok	not_mentioned	released	option_probability
Clef-flash	imcs21	test	10308268	symptom_079	10308268	0.002421018	21.577255874872208	not_mentioned	0.8806	not_mentioned	correct	ok	not_mentioned	released	option_probability
Clef-flash	imcs21	test	10308268	symptom_080	10308268	0.002421018	21.577255874872208	not_mentioned	0.8734	not_mentioned	correct	ok	not_mentioned	released	option_probability
Clef-flash	imcs21	test	10308268	symptom_081	10308268	0.002421018	21.577255874872208	not_mentioned	0.932	not_mentioned	correct	ok	not_mentioned	released	option_probability
Clef-flash	imcs21	test	10308268	symptom_082	10308268	0.002421018	21.577255874872208	not_mentioned	0.9617	not_mentioned	correct	ok	not_mentioned	released	option_probability
Clef-flash	imcs21	test	10308268	symptom_083	10308268	0.002421018	21.577255874872208	not_mentioned	0.7888000000000001	not_mentioned	correct	ok	not_mentioned	released	option_probability
Clef-flash	imcs21	test	10308268	symptom_084	10308268	0.002421018	21.577255874872208	not_mentioned	0.7384	not_mentioned	correct	ok	not_mentioned	released	option_probability
Clef-flash	imcs21	test	10308268	symptom_085	10308268	0.002421018	21.577255874872208	not_mentioned	0.7995	not_mentioned	correct	ok	not_mentioned	released	option_probability
Clef-flash	imcs21	test	10308268	symptom_086	10308268	0.002421018	21.577255874872208	not_mentioned	0.8781	not_mentioned	correct	ok	not_mentioned	released	option_probability
Clef-flash	imcs21	test	10308268	symptom_087	10308268	0.002421018	21.577255874872208	not_mentioned	0.9419	not_mentioned	correct	ok	not_mentioned	released	option_probability
Clef-flash	imcs21	test	10308268	symptom_088	10308268	0.002421018	21.577255874872208	not_mentioned	0.9543	not_mentioned	correct	ok	not_mentioned	released	option_probability
Clef-flash	imcs21	test	10308268	symptom_089	10308268	0.002421018	21.577255874872208	not_mentioned	0.8399	not_mentioned	correct	ok	not_mentioned	released	option_probability
Clef-flash	imcs21	test	10308268	symptom_090	10308268	0.002421018	21.577255874872208	not_mentioned	0.8533	not_mentioned	correct	ok	not_mentioned	released	option_probability
Clef-flash	imcs21	test	10308268	symptom_091	10308268	0.002421018	21.577255874872208	not_mentioned	0.8068	not_mentioned	correct	ok	not_mentioned	released	option_probability
Clef-flash	imcs21	test	10308268	symptom_092	10308268	0.002421018	21.577255874872208	not_mentioned	0.8925	not_mentioned	correct	ok	not_mentioned	released	option_probability
Clef-flash	imcs21	test	10308268	symptom_093	10308268	0.002421018	21.577255874872208	not_mentioned	0.956	not_mentioned	correct	ok	not_mentioned	released	option_probability
Clef-flash	imcs21	test	10308268	symptom_094	10308268	0.002421018	21.577255874872208	not_mentioned	0.795	not_mentioned	correct	ok	not_mentioned	released	option_probability
Clef-flash	imcs21	test	10308268	symptom_095	10308268	0.002421018	21.577255874872208	not_mentioned	0.9454	not_mentioned	correct	ok	not_mentioned	released	option_probability
Clef-flash	imcs21	test	10308268	symptom_096	10308268	0.002421018	21.577255874872208	not_mentioned	0.9464	not_mentioned	correct	ok	not_mentioned	released	option_probability
Clef-flash	imcs21	test	10308268	symptom_097	10308268	0.002421018	21.577255874872208	not_mentioned	0.6811	not_mentioned	correct	ok	not_mentioned	released	option_probability
Clef-flash	imcs21	test	10308268	symptom_098	10308268	0.002421018	21.577255874872208	not_mentioned	0.8017	not_mentioned	correct	ok	not_mentioned	released	option_probability
Clef-flash	imcs21	test	10308268	symptom_099	10308268	0.002421018	21.577255874872208	not_mentioned	0.9176	not_mentioned	correct	ok	not_mentioned	released	option_probability
Clef-flash	imcs21	test	10308268	symptom_100	10308268	0.002421018	21.577255874872208	not_mentioned	0.9152	not_mentioned	correct	ok	not_mentioned	released	option_probability
Clef-flash	imcs21	test	10308268	symptom_101	10308268	0.002421018	21.577255874872208	not_mentioned	0.8961	not_mentioned	correct	ok	not_mentioned	released	option_probability
Clef-flash	imcs21	test	10308268	symptom_102	10308268	0.002421018	21.577255874872208	not_mentioned	0.8232	not_mentioned	correct	ok	not_mentioned	released	option_probability
Clef-flash	imcs21	test	10308268	symptom_103	10308268	0.002421018	21.577255874872208	not_mentioned	0.9526	not_mentioned	correct	ok	not_mentioned	released	option_probability
Clef-flash	imcs21	test	10308268	symptom_104	10308268	0.002421018	21.577255874872208	not_mentioned	0.9549	not_mentioned	correct	ok	not_mentioned	released	option_probability
Clef-flash	imcs21	test	10308268	symptom_105	10308268	0.002421018	21.577255874872208	not_mentioned	0.9156	not_mentioned	correct	ok	not_mentioned	released	option_probability
Clef-flash	imcs21	test	10308268	symptom_106	10308268	0.002421018	21.577255874872208	not_mentioned	0.9546	not_mentioned	correct	ok	not_mentioned	released	option_probability
Clef-flash	imcs21	test	10308268	symptom_107	10308268	0.002421018	21.577255874872208	not_mentioned	0.966	not_mentioned	correct	ok	not_mentioned	released	option_probability
Clef-flash	imcs21	test	10308268	symptom_108	10308268	0.002421018	21.577255874872208	not_mentioned	0.8945	not_mentioned	correct	ok	not_mentioned	released	option_probability
Clef-flash	imcs21	test	10308268	symptom_109	10308268	0.002421018	21.577255874872208	not_mentioned	0.8344	not_mentioned	correct	ok	not_mentioned	released	option_probability
Clef-flash	imcs21	test	10308268	symptom_110	10308268	0.002421018	21.577255874872208	not_mentioned	0.9364	not_mentioned	correct	ok	not_mentioned	released	option_probability
Clef-flash	imcs21	test	10308268	symptom_111	10308268	0.002421018	21.577255874872208	not_mentioned	0.9166	not_mentioned	correct	ok	not_mentioned	released	option_probability
Clef-flash	imcs21	test	10308268	symptom_112	10308268	0.002421018	21.577255874872208	not_mentioned	0.9344	not_mentioned	correct	ok	not_mentioned	released	option_probability
Clef-flash	imcs21	test	10308268	symptom_113	10308268	0.002421018	21.577255874872208	not_mentioned	0.6121	not_mentioned	correct	ok	not_mentioned	released	option_probability
Clef-flash	imcs21	test	10308268	symptom_114	10308268	0.002421018	21.577255874872208	not_mentioned	0.8788	not_mentioned	correct	ok	not_mentioned	released	option_probability
Clef-flash	imcs21	test	10308268	symptom_115	10308268	0.002421018	21.577255874872208	not_mentioned	0.6247	not_mentioned	correct	ok	not_mentioned	released	option_probability
Clef-flash	imcs21	test	10308268	symptom_116	10308268	0.002421018	21.577255874872208	not_mentioned	0.7383000000000001	not_mentioned	correct	ok	not_mentioned	released	option_probability
Clef-flash	imcs21	test	10308268	symptom_117	10308268	0.002421018	21.577255874872208	not_mentioned	0.9514	not_mentioned	correct	ok	not_mentioned	released	option_probability
Clef-flash	imcs21	test	10308268	symptom_118	10308268	0.002421018	21.577255874872208	not_mentioned	0.9395	not_mentioned	correct	ok	not_mentioned	released	option_probability
Clef-flash	imcs21	test	10308268	symptom_119	10308268	0.002421018	21.577255874872208	not_mentioned	0.8811	not_mentioned	correct	ok	not_mentioned	released	option_probability
Clef-flash	imcs21	test	10308268	symptom_120	10308268	0.002421018	21.577255874872208	not_mentioned	0.8004	not_mentioned	correct	ok	not_mentioned	released	option_probability
Clef-flash	imcs21	test	10308268	symptom_121	10308268	0.002421018	21.577255874872208	not_mentioned	0.8323	not_mentioned	correct	ok	not_mentioned	released	option_probability
Clef-flash	imcs21	test	10308268	symptom_122	10308268	0.002421018	21.577255874872208	not_mentioned	0.5706	not_mentioned	correct	ok	not_mentioned	released	option_probability
Clef-flash	imcs21	test	10308268	symptom_123	10308268	0.002421018	21.577255874872208	not_mentioned	0.8618	not_mentioned	correct	ok	not_mentioned	released	option_probability
Clef-flash	imcs21	test	10308268	symptom_124	10308268	0.002421018	21.577255874872208	not_mentioned	0.9435	not_mentioned	correct	ok	not_mentioned	released	option_probability
Clef-flash	imcs21	test	10308268	symptom_125	10308268	0.002421018	21.577255874872208	not_mentioned	0.6872	not_mentioned	correct	ok	not_mentioned	released	option_probability
Clef-flash	imcs21	test	10308268	symptom_126	10308268	0.002421018	21.577255874872208	not_mentioned	0.9307	not_mentioned	correct	ok	not_mentioned	released	option_probability
Clef-flash	imcs21	test	10308268	symptom_127	10308268	0.002421018	21.577255874872208	not_mentioned	0.9525	not_mentioned	correct	ok	not_mentioned	released	option_probability
Clef-flash	imcs21	test	10308268	symptom_128	10308268	0.002421018	21.577255874872208	not_mentioned	0.8553	not_mentioned	correct	ok	not_mentioned	released	option_probability
Clef-flash	imcs21	test	10308268	symptom_129	10308268	0.002421018	21.577255874872208	not_mentioned	0.9474	not_mentioned	correct	ok	not_mentioned	released	option_probability
Clef-flash	imcs21	test	10308268	symptom_130	10308268	0.002421018	21.577255874872208	not_mentioned	0.9697	not_mentioned	correct	ok	not_mentioned	released	option_probability
Clef-flash	imcs21	test	10308268	symptom_131	10308268	0.002421018	21.577255874872208	not_mentioned	0.3723	not_mentioned	correct	ok	not_mentioned	released	option_probability
Clef-flash	imcs21	test	10308268	symptom_132	10308268	0.002421018	21.577255874872208	not_mentioned	0.9344	not_mentioned	correct	ok	not_mentioned	released	option_probability
Clef-flash	imcs21	test	10308268	symptom_133	10308268	0.002421018	21.577255874872208	not_mentioned	0.855	not_mentioned	correct	ok	not_mentioned	released	option_probability
Clef-flash	imcs21	test	10308268	symptom_134	10308268	0.002421018	21.577255874872208	not_mentioned	0.8891	not_mentioned	correct	ok	not_mentioned	released	option_probability
Clef-flash	imcs21	test	10308268	symptom_135	10308268	0.002421018	21.577255874872208	not_mentioned	0.9002	not_mentioned	correct	ok	not_mentioned	released	option_probability
Clef-flash	imcs21	test	10308268	symptom_136	10308268	0.002421018	21.577255874872208	not_mentioned	0.9566	not_mentioned	correct	ok	not_mentioned	released	option_probability
Clef-flash	imcs21	test	10308268	symptom_137	10308268	0.002421018	21.577255874872208	not_mentioned	0.7467	not_mentioned	correct	ok	not_mentioned	released	option_probability
Clef-flash	imcs21	test	10308268	symptom_138	10308268	0.002421018	21.577255874872208	not_mentioned	0.797	not_mentioned	correct	ok	not_mentioned	released	option_probability
Clef-flash	imcs21	test	10308268	symptom_139	10308268	0.002421018	21.577255874872208	not_mentioned	0.7328	not_mentioned	correct	ok	not_mentioned	released	option_probability
Clef-flash	imcs21	test	10308268	symptom_140	10308268	0.002421018	21.577255874872208	not_mentioned	0.933	not_mentioned	correct	ok	not_mentioned	released	option_probability
Clef-flash	imcs21	test	10308268	symptom_141	10308268	0.002421018	21.577255874872208	not_mentioned	0.8658	not_mentioned	correct	ok	not_mentioned	released	option_probability
Clef-flash	imcs21	test	10308268	symptom_142	10308268	0.002421018	21.577255874872208	not_mentioned	0.9505	not_mentioned	correct	ok	not_mentioned	released	option_probability
Clef-flash	imcs21	test	10308268	symptom_143	10308268	0.002421018	21.577255874872208	not_mentioned	0.9574	not_mentioned	correct	ok	not_mentioned	released	option_probability
Clef-flash	imcs21	test	10308268	symptom_144	10308268	0.002421018	21.577255874872208	not_mentioned	0.9647	not_mentioned	correct	ok	not_mentioned	released	option_probability
Clef-flash	imcs21	test	10308268	symptom_145	10308268	0.002421018	21.577255874872208	not_mentioned	0.8941	not_mentioned	correct	ok	not_mentioned	released	option_probability
Clef-flash	imcs21	test	10308268	symptom_146	10308268	0.002421018	21.577255874872208	uncertain	0.3169	not_mentioned	incorrect	ok	not_mentioned	released	option_probability
Clef-flash	imcs21	test	10308268	symptom_147	10308268	0.002421018	21.577255874872208	not_mentioned	0.9535	not_mentioned	correct	ok	not_mentioned	released	option_probability
Clef-flash	imcs21	test	10308268	symptom_148	10308268	0.002421018	21.577255874872208	not_mentioned	0.6053	not_mentioned	correct	ok	not_mentioned	released	option_probability
Clef-flash	imcs21	test	10308268	symptom_149	10308268	0.002421018	21.577255874872208	not_mentioned	0.9779	not_mentioned	correct	ok	not_mentioned	released	option_probability
Clef-flash	imcs21	test	10308268	symptom_150	10308268	0.002421018	21.577255874872208	not_mentioned	0.951	not_mentioned	correct	ok	not_mentioned	released	option_probability
Clef-flash	imcs21	test	10308268	symptom_151	10308268	0.002421018	21.577255874872208	not_mentioned	0.9193	not_mentioned	correct	ok	not_mentioned	released	option_probability
Clef-flash	imcs21	test	10308268	symptom_152	10308268	0.002421018	21.577255874872208	not_mentioned	0.6559	not_mentioned	correct	ok	not_mentioned	released	option_probability
Clef-flash	imcs21	test	10308268	symptom_153	10308268	0.002421018	21.577255874872208	not_mentioned	0.9204	not_mentioned	correct	ok	not_mentioned	released	option_probability
Clef-flash	imcs21	test	10308268	symptom_154	10308268	0.002421018	21.577255874872208	positive	0.7174	not_mentioned	incorrect	ok	not_mentioned	released	option_probability
Clef-flash	imcs21	test	10308268	symptom_155	10308268	0.002421018	21.577255874872208	not_mentioned	0.6867	not_mentioned	correct	ok	not_mentioned	released	option_probability
Clef-flash	imcs21	test	10308268	symptom_156	10308268	0.002421018	21.577255874872208	not_mentioned	0.9441	not_mentioned	correct	ok	not_mentioned	released	option_probability
Clef-flash	imcs21	test	10308268	symptom_157	10308268	0.002421018	21.577255874872208	not_mentioned	0.9114	not_mentioned	correct	ok	not_mentioned	released	option_probability
Clef-flash	imcs21	test	10308268	symptom_158	10308268	0.002421018	21.577255874872208	not_mentioned	0.7341	not_mentioned	correct	ok	not_mentioned	released	option_probability
Clef-flash	imcs21	test	10308268	symptom_159	10308268	0.002421018	21.577255874872208	not_mentioned	0.9326	not_mentioned	correct	ok	not_mentioned	released	option_probability
Clef-flash	imcs21	test	10308268	symptom_160	10308268	0.002421018	21.577255874872208	not_mentioned	0.9121	not_mentioned	correct	ok	not_mentioned	released	option_probability
Clef-flash	imcs21	test	10308268	symptom_161	10308268	0.002421018	21.577255874872208	not_mentioned	0.9782	not_mentioned	correct	ok	not_mentioned	released	option_probability
Clef-flash	imcs21	test	10308268	symptom_162	10308268	0.002421018	21.577255874872208	not_mentioned	0.732	not_mentioned	correct	ok	not_mentioned	released	option_probability
Clef-flash	imcs21	test	10308268	symptom_163	10308268	0.002421018	21.577255874872208	not_mentioned	0.8194	not_mentioned	correct	ok	not_mentioned	released	option_probability
Clef-flash	imcs21	test	10308268	symptom_164	10308268	0.002421018	21.577255874872208	not_mentioned	0.8776	not_mentioned	correct	ok	not_mentioned	released	option_probability
Clef-flash	imcs21	test	10308268	symptom_165	10308268	0.002421018	21.577255874872208	not_mentioned	0.6362	not_mentioned	correct	ok	not_mentioned	released	option_probability
Clef-flash	imcs21	test	10308268	symptom_166	10308268	0.002421018	21.577255874872208	not_mentioned	0.9402	not_mentioned	correct	ok	not_mentioned	released	option_probability
Clef-flash	imcs21	test	10308268	symptom_167	10308268	0.002421018	21.577255874872208	not_mentioned	0.8274	not_mentioned	correct	ok	not_mentioned	released	option_probability
Clef-flash	imcs21	test	10308268	symptom_168	10308268	0.002421018	21.577255874872208	not_mentioned	0.8941	not_mentioned	correct	ok	not_mentioned	released	option_probability
Clef-flash	imcs21	test	10308268	symptom_169	10308268	0.002421018	21.577255874872208	not_mentioned	0.7492	not_mentioned	correct	ok	not_mentioned	released	option_probability
Clef-flash	imcs21	test	10308268	symptom_170	10308268	0.002421018	21.577255874872208	not_mentioned	0.9172	not_mentioned	correct	ok	not_mentioned	released	option_probability
Clef-flash	imcs21	test	10308268	symptom_171	10308268	0.002421018	21.577255874872208	not_mentioned	0.8613	not_mentioned	correct	ok	not_mentioned	released	option_probability
Clef-flash	imcs21	test	10308268	symptom_172	10308268	0.002421018	21.577255874872208	not_mentioned	0.7732	not_mentioned	correct	ok	not_mentioned	released	option_probability
Clef-flash	imcs21	test	10308268	symptom_173	10308268	0.002421018	21.577255874872208	not_mentioned	0.7697	not_mentioned	correct	ok	not_mentioned	released	option_probability
Clef-flash	imcs21	test	10308268	symptom_174	10308268	0.002421018	21.577255874872208	not_mentioned	0.7431	not_mentioned	correct	ok	not_mentioned	released	option_probability
Clef-flash	imcs21	test	10308268	symptom_175	10308268	0.002421018	21.577255874872208	not_mentioned	0.6599	not_mentioned	correct	ok	not_mentioned	released	option_probability
Clef-flash	imcs21	test	10308268	symptom_176	10308268	0.002421018	21.577255874872208	not_mentioned	0.7908000000000001	not_mentioned	correct	ok	not_mentioned	released	option_probability
Clef-flash	imcs21	test	10308268	symptom_177	10308268	0.002421018	21.577255874872208	not_mentioned	0.5872	not_mentioned	correct	ok	not_mentioned	released	option_probability
Clef-flash	imcs21	test	10308268	symptom_178	10308268	0.002421018	21.577255874872208	not_mentioned	0.9335	not_mentioned	correct	ok	not_mentioned	released	option_probability
Clef-flash	imcs21	test	10308268	symptom_179	10308268	0.002421018	21.577255874872208	not_mentioned	0.9355	not_mentioned	correct	ok	not_mentioned	released	option_probability
Clef-flash	imcs21	test	10308268	symptom_180	10308268	0.002421018	21.577255874872208	not_mentioned	0.8634	not_mentioned	correct	ok	not_mentioned	released	option_probability
Clef-flash	imcs21	test	10308268	symptom_181	10308268	0.002421018	21.577255874872208	not_mentioned	0.8857	not_mentioned	correct	ok	not_mentioned	released	option_probability
Clef-flash	imcs21	test	10308268	symptom_182	10308268	0.002421018	21.577255874872208	not_mentioned	0.9647	not_mentioned	correct	ok	not_mentioned	released	option_probability
Clef-flash	imcs21	test	10308268	symptom_183	10308268	0.002421018	21.577255874872208	not_mentioned	0.9757	not_mentioned	correct	ok	not_mentioned	released	option_probability
Clef-flash	imcs21	test	10308268	symptom_184	10308268	0.002421018	21.577255874872208	not_mentioned	0.8742	not_mentioned	correct	ok	not_mentioned	released	option_probability
Clef-flash	imcs21	test	10308268	symptom_185	10308268	0.002421018	21.577255874872208	positive	0.7676	not_mentioned	incorrect	ok	not_mentioned	released	option_probability
Clef-flash	imcs21	test	10308268	symptom_186	10308268	0.002421018	21.577255874872208	not_mentioned	0.902	not_mentioned	correct	ok	not_mentioned	released	option_probability
Clef-flash	imcs21	test	10308268	symptom_187	10308268	0.002421018	21.577255874872208	uncertain	0.347	not_mentioned	incorrect	ok	not_mentioned	released	option_probability
Clef-flash	imcs21	test	10308268	symptom_188	10308268	0.002421018	21.577255874872208	not_mentioned	0.6839000000000001	not_mentioned	correct	ok	not_mentioned	released	option_probability
Clef-flash	imcs21	test	10308268	symptom_189	10308268	0.002421018	21.577255874872208	not_mentioned	0.6683	not_mentioned	correct	ok	not_mentioned	released	option_probability
Clef-flash	imcs21	test	10308268	symptom_190	10308268	0.002421018	21.577255874872208	not_mentioned	0.8318	not_mentioned	correct	ok	not_mentioned	released	option_probability
Clef-flash	imcs21	test	10308268	symptom_191	10308268	0.002421018	21.577255874872208	not_mentioned	0.8166	not_mentioned	correct	ok	not_mentioned	released	option_probability
Clef-flash	imcs21	test	10308268	symptom_192	10308268	0.002421018	21.577255874872208	not_mentioned	0.8935	not_mentioned	correct	ok	not_mentioned	released	option_probability
Clef-flash	imcs21	test	10308268	symptom_193	10308268	0.002421018	21.577255874872208	not_mentioned	0.9607	not_mentioned	correct	ok	not_mentioned	released	option_probability
Clef-flash	imcs21	test	10308268	symptom_194	10308268	0.002421018	21.577255874872208	not_mentioned	0.9438	not_mentioned	correct	ok	not_mentioned	released	option_probability
Clef-flash	imcs21	test	10308268	symptom_195	10308268	0.002421018	21.577255874872208	not_mentioned	0.9861	not_mentioned	correct	ok	not_mentioned	released	option_probability
Clef-flash	imcs21	test	10308268	symptom_196	10308268	0.002421018	21.577255874872208	not_mentioned	0.9859	not_mentioned	correct	ok	not_mentioned	released	option_probability
Clef-flash	imcs21	test	10308268	symptom_197	10308268	0.002421018	21.577255874872208	not_mentioned	0.9637	not_mentioned	correct	ok	not_mentioned	released	option_probability
Clef-flash	imcs21	test	10308268	symptom_198	10308268	0.002421018	21.577255874872208	not_mentioned	0.9319	not_mentioned	correct	ok	not_mentioned	released	option_probability
Clef-flash	imcs21	test	10308268	symptom_199	10308268	0.002421018	21.577255874872208	not_mentioned	0.9217	not_mentioned	correct	ok	not_mentioned	released	option_probability
Clef-flash	imcs21	test	10308268	symptom_200	10308268	0.002421018	21.577255874872208	not_mentioned	0.9039	not_mentioned	correct	ok	not_mentioned	released	option_probability
Clef-flash	imcs21	test	10308268	symptom_201	10308268	0.002421018	21.577255874872208	not_mentioned	0.9242	not_mentioned	correct	ok	not_mentioned	released	option_probability
Clef-flash	imcs21	test	10308268	symptom_202	10308268	0.002421018	21.577255874872208	positive	0.3371	not_mentioned	incorrect	ok	not_mentioned	released	option_probability
Clef-flash	imcs21	test	10308268	symptom_203	10308268	0.002421018	21.577255874872208	not_mentioned	0.8205	not_mentioned	correct	ok	not_mentioned	released	option_probability
Clef-flash	imcs21	test	10308268	symptom_204	10308268	0.002421018	21.577255874872208	not_mentioned	0.987	not_mentioned	correct	ok	not_mentioned	released	option_probability
Clef-flash	imcs21	test	10308268	symptom_205	10308268	0.002421018	21.577255874872208	not_mentioned	0.9153	not_mentioned	correct	ok	not_mentioned	released	option_probability
Clef-flash	imcs21	test	10308268	symptom_206	10308268	0.002421018	21.577255874872208	not_mentioned	0.9634	not_mentioned	correct	ok	not_mentioned	released	option_probability
Clef-flash	imcs21	test	10308268	symptom_207	10308268	0.002421018	21.577255874872208	not_mentioned	0.909	not_mentioned	correct	ok	not_mentioned	released	option_probability
Clef-flash	imcs21	test	10308268	symptom_208	10308268	0.002421018	21.577255874872208	not_mentioned	0.9597	not_mentioned	correct	ok	not_mentioned	released	option_probability
Clef-flash	imcs21	test	10308268	symptom_209	10308268	0.002421018	21.577255874872208	not_mentioned	0.9446	not_mentioned	correct	ok	not_mentioned	released	option_probability
Clef-flash	imcs21	test	10308268	symptom_210	10308268	0.002421018	21.577255874872208	not_mentioned	0.921	not_mentioned	correct	ok	not_mentioned	released	option_probability
Clef-flash	imcs21	test	10308268	symptom_211	10308268	0.002421018	21.577255874872208	not_mentioned	0.6892	not_mentioned	correct	ok	not_mentioned	released	option_probability
Clef-flash	imcs21	test	10308268	symptom_212	10308268	0.002421018	21.577255874872208	not_mentioned	0.8035	not_mentioned	correct	ok	not_mentioned	released	option_probability
Clef-flash	imcs21	test	10308268	symptom_213	10308268	0.002421018	21.577255874872208	not_mentioned	0.8827	not_mentioned	correct	ok	not_mentioned	released	option_probability
Clef-flash	imcs21	test	10308268	symptom_214	10308268	0.002421018	21.577255874872208	not_mentioned	0.9614	not_mentioned	correct	ok	not_mentioned	released	option_probability
Clef-flash	imcs21	test	10308268	symptom_215	10308268	0.002421018	21.577255874872208	not_mentioned	0.9813	not_mentioned	correct	ok	not_mentioned	released	option_probability
Clef-flash	imcs21	test	10308268	symptom_216	10308268	0.002421018	21.577255874872208	not_mentioned	0.9258	not_mentioned	correct	ok	not_mentioned	released	option_probability
Clef-flash	imcs21	test	10308268	symptom_217	10308268	0.002421018	21.577255874872208	not_mentioned	0.9619	not_mentioned	correct	ok	not_mentioned	released	option_probability
Clef-flash	imcs21	test	10308268	symptom_218	10308268	0.002421018	21.577255874872208	not_mentioned	0.9651	not_mentioned	correct	ok	not_mentioned	released	option_probability
Clef-flash	imcs21	test	10308268	symptom_219	10308268	0.002421018	21.577255874872208	not_mentioned	0.9184	not_mentioned	correct	ok	not_mentioned	released	option_probability
Clef-flash	imcs21	test	10308268	symptom_220	10308268	0.002421018	21.577255874872208	not_mentioned	0.929	not_mentioned	correct	ok	not_mentioned	released	option_probability
Clef-flash	imcs21	test	10308268	symptom_221	10308268	0.002421018	21.577255874872208	not_mentioned	0.9574	not_mentioned	correct	ok	not_mentioned	released	option_probability
Clef-flash	imcs21	test	10308268	symptom_222	10308268	0.002421018	21.577255874872208	not_mentioned	0.6321	not_mentioned	correct	ok	not_mentioned	released	option_probability
Clef-flash	imcs21	test	10308268	symptom_223	10308268	0.002421018	21.577255874872208	not_mentioned	0.9602	not_mentioned	correct	ok	not_mentioned	released	option_probability
Clef-flash	imcs21	test	10308268	symptom_224	10308268	0.002421018	21.577255874872208	not_mentioned	0.9593	not_mentioned	correct	ok	not_mentioned	released	option_probability
Clef-flash	imcs21	test	10308268	symptom_225	10308268	0.002421018	21.577255874872208	not_mentioned	0.832	not_mentioned	correct	ok	not_mentioned	released	option_probability
Clef-flash	imcs21	test	10308268	symptom_226	10308268	0.002421018	21.577255874872208	not_mentioned	0.912	not_mentioned	correct	ok	not_mentioned	released	option_probability
Clef-flash	imcs21	test	10308268	symptom_227	10308268	0.002421018	21.577255874872208	not_mentioned	0.8939	not_mentioned	correct	ok	not_mentioned	released	option_probability
Clef-flash	imcs21	test	10308268	symptom_228	10308268	0.002421018	21.577255874872208	not_mentioned	0.9707	not_mentioned	correct	ok	not_mentioned	released	option_probability
Clef-flash	imcs21	test	10308268	symptom_229	10308268	0.002421018	21.577255874872208	not_mentioned	0.9448	not_mentioned	correct	ok	not_mentioned	released	option_probability
Clef-flash	imcs21	test	10308268	symptom_230	10308268	0.002421018	21.577255874872208	not_mentioned	0.8706	not_mentioned	correct	ok	not_mentioned	released	option_probability
Clef-flash	imcs21	test	10308268	symptom_231	10308268	0.002421018	21.577255874872208	not_mentioned	0.876	not_mentioned	correct	ok	not_mentioned	released	option_probability
Clef-flash	imcs21	test	10308268	symptom_232	10308268	0.002421018	21.577255874872208	not_mentioned	0.8294	not_mentioned	correct	ok	not_mentioned	released	option_probability
Clef-flash	imcs21	test	10308268	symptom_233	10308268	0.002421018	21.577255874872208	not_mentioned	0.7883	not_mentioned	correct	ok	not_mentioned	released	option_probability
Clef-flash	imcs21	test	10308268	symptom_234	10308268	0.002421018	21.577255874872208	not_mentioned	0.953	not_mentioned	correct	ok	not_mentioned	released	option_probability
Clef-flash	imcs21	test	10308268	symptom_235	10308268	0.002421018	21.577255874872208	not_mentioned	0.8713	not_mentioned	correct	ok	not_mentioned	released	option_probability
Clef-flash	imcs21	test	10308268	symptom_236	10308268	0.002421018	21.577255874872208	not_mentioned	0.9639	not_mentioned	correct	ok	not_mentioned	released	option_probability
Clef-flash	imcs21	test	10308268	symptom_237	10308268	0.002421018	21.577255874872208	not_mentioned	0.748	not_mentioned	correct	ok	not_mentioned	released	option_probability
Clef-flash	imcs21	test	10308268	symptom_238	10308268	0.002421018	21.577255874872208	not_mentioned	0.8243	not_mentioned	correct	ok	not_mentioned	released	option_probability
Clef-flash	imcs21	test	10308268	symptom_239	10308268	0.002421018	21.577255874872208	not_mentioned	0.9766	not_mentioned	correct	ok	not_mentioned	released	option_probability
Clef-flash	imcs21	test	10308268	symptom_240	10308268	0.002421018	21.577255874872208	not_mentioned	0.88	not_mentioned	correct	ok	not_mentioned	released	option_probability
Clef-flash	imcs21	test	10308268	symptom_241	10308268	0.002421018	21.577255874872208	not_mentioned	0.9732	not_mentioned	correct	ok	not_mentioned	released	option_probability
Clef-flash	imcs21	test	10308268	symptom_242	10308268	0.002421018	21.577255874872208	not_mentioned	0.9487	not_mentioned	correct	ok	not_mentioned	released	option_probability
Clef-flash	imcs21	test	10308268	symptom_243	10308268	0.002421018	21.577255874872208	not_mentioned	0.7896	not_mentioned	correct	ok	not_mentioned	released	option_probability
Clef-flash	imcs21	test	10308268	symptom_244	10308268	0.002421018	21.577255874872208	not_mentioned	0.6686	not_mentioned	correct	ok	not_mentioned	released	option_probability
Clef-flash	imcs21	test	10308268	symptom_245	10308268	0.002421018	21.577255874872208	not_mentioned	0.8517	not_mentioned	correct	ok	not_mentioned	released	option_probability
Clef-flash	imcs21	test	10308268	symptom_246	10308268	0.002421018	21.577255874872208	not_mentioned	0.8909	not_mentioned	correct	ok	not_mentioned	released	option_probability
Clef-flash	imcs21	test	10308268	symptom_247	10308268	0.002421018	21.577255874872208	not_mentioned	0.8917	not_mentioned	correct	ok	not_mentioned	released	option_probability
Clef-flash	imcs21	test	10308268	symptom_248	10308268	0.002421018	21.577255874872208	not_mentioned	0.951	not_mentioned	correct	ok	not_mentioned	released	option_probability
Clef-flash	imcs21	test	10308268	symptom_249	10308268	0.002421018	21.577255874872208	not_mentioned	0.8498	not_mentioned	correct	ok	not_mentioned	released	option_probability
Clef-flash	imcs21	test	10308268	symptom_250	10308268	0.002421018	21.577255874872208	not_mentioned	0.8356	not_mentioned	correct	ok	not_mentioned	released	option_probability
Clef-flash	imcs21	test	10308268	symptom_251	10308268	0.002421018	21.577255874872208	not_mentioned	0.8634	not_mentioned	correct	ok	not_mentioned	released	option_probability
Clef-flash	imcs21	test	10308268	symptom_252	10308268	0.002421018	21.577255874872208	not_mentioned	0.8688	not_mentioned	correct	ok	not_mentioned	released	option_probability
Clef-flash	imcs21	test	10308268	symptom_253	10308268	0.002421018	21.577255874872208	not_mentioned	0.9016	not_mentioned	correct	ok	not_mentioned	released	option_probability
Clef-flash	imcs21	test	10308268	symptom_254	10308268	0.002421018	21.577255874872208	not_mentioned	0.9036	not_mentioned	correct	ok	not_mentioned	released	option_probability
Clef-flash	imcs21	test	10308268	symptom_255	10308268	0.002421018	21.577255874872208	not_mentioned	0.9139	not_mentioned	correct	ok	not_mentioned	released	option_probability
Clef-flash	imcs21	test	10308268	symptom_256	10308268	0.002421018	21.577255874872208	not_mentioned	0.8699	not_mentioned	correct	ok	not_mentioned	released	option_probability
Clef-flash	imcs21	test	10308268	symptom_257	10308268	0.002421018	21.577255874872208	not_mentioned	0.9705	not_mentioned	correct	ok	not_mentioned	released	option_probability
Clef-flash	imcs21	test	10308268	symptom_258	10308268	0.002421018	21.577255874872208	not_mentioned	0.9694	not_mentioned	correct	ok	not_mentioned	released	option_probability
Clef-flash	imcs21	test	10308268	symptom_259	10308268	0.002421018	21.577255874872208	not_mentioned	0.9511	not_mentioned	correct	ok	not_mentioned	released	option_probability
Clef-flash	imcs21	test	10308268	symptom_260	10308268	0.002421018	21.577255874872208	positive	0.5424	not_mentioned	incorrect	ok	not_mentioned	released	option_probability
Clef-flash	imcs21	test	10308268	symptom_261	10308268	0.002421018	21.577255874872208	not_mentioned	0.9809	not_mentioned	correct	ok	not_mentioned	released	option_probability
Clef-flash	imcs21	test	10308268	symptom_262	10308268	0.002421018	21.577255874872208	not_mentioned	0.9198	not_mentioned	correct	ok	not_mentioned	released	option_probability
Clef-flash	imcs21	test	10308268	symptom_263	10308268	0.002421018	21.577255874872208	not_mentioned	0.8622	not_mentioned	correct	ok	not_mentioned	released	option_probability
Clef-flash	imcs21	test	10308268	symptom_264	10308268	0.002421018	21.577255874872208	not_mentioned	0.9396	not_mentioned	correct	ok	not_mentioned	released	option_probability
Clef-flash	imcs21	test	10308268	symptom_265	10308268	0.002421018	21.577255874872208	not_mentioned	0.9509	not_mentioned	correct	ok	not_mentioned	released	option_probability
Clef-flash	imcs21	test	10308268	symptom_266	10308268	0.002421018	21.577255874872208	not_mentioned	0.9779	not_mentioned	correct	ok	not_mentioned	released	option_probability
Clef-flash	imcs21	test	10308268	symptom_267	10308268	0.002421018	21.577255874872208	not_mentioned	0.8018	not_mentioned	correct	ok	not_mentioned	released	option_probability
Clef-flash	imcs21	test	10308268	symptom_268	10308268	0.002421018	21.577255874872208	not_mentioned	0.9599	not_mentioned	correct	ok	not_mentioned	released	option_probability
Clef-flash	imcs21	test	10308268	symptom_269	10308268	0.002421018	21.577255874872208	not_mentioned	0.9718	not_mentioned	correct	ok	not_mentioned	released	option_probability
Clef-flash	imcs21	test	10308268	symptom_270	10308268	0.002421018	21.577255874872208	not_mentioned	0.4623	not_mentioned	correct	ok	not_mentioned	released	option_probability
Clef-flash	imcs21	test	10308268	symptom_271	10308268	0.002421018	21.577255874872208	not_mentioned	0.8081	not_mentioned	correct	ok	not_mentioned	released	option_probability
Clef-flash	imcs21	test	10308268	symptom_272	10308268	0.002421018	21.577255874872208	not_mentioned	0.91	not_mentioned	correct	ok	not_mentioned	released	option_probability
Clef-flash	imcs21	test	10308268	symptom_273	10308268	0.002421018	21.577255874872208	not_mentioned	0.8728	not_mentioned	correct	ok	not_mentioned	released	option_probability
Clef-flash	imcs21	test	10308268	symptom_274	10308268	0.002421018	21.577255874872208	not_mentioned	0.9515	not_mentioned	correct	ok	not_mentioned	released	option_probability
Clef-flash	imcs21	test	10308268	symptom_275	10308268	0.002421018	21.577255874872208	not_mentioned	0.8971	not_mentioned	correct	ok	not_mentioned	released	option_probability
Clef-flash	imcs21	test	10308268	symptom_276	10308268	0.002421018	21.577255874872208	not_mentioned	0.9701	not_mentioned	correct	ok	not_mentioned	released	option_probability
Clef-flash	imcs21	test	10308268	symptom_277	10308268	0.002421018	21.577255874872208	not_mentioned	0.9189	not_mentioned	correct	ok	not_mentioned	released	option_probability
Clef-flash	imcs21	test	10308268	symptom_278	10308268	0.002421018	21.577255874872208	not_mentioned	0.9655	not_mentioned	correct	ok	not_mentioned	released	option_probability
Clef-flash	imcs21	test	10308268	symptom_279	10308268	0.002421018	21.577255874872208	not_mentioned	0.9692	not_mentioned	correct	ok	not_mentioned	released	option_probability
Clef-flash	imcs21	test	10308268	symptom_280	10308268	0.002421018	21.577255874872208	not_mentioned	0.8557	not_mentioned	correct	ok	not_mentioned	released	option_probability
Clef-flash	imcs21	test	10308268	symptom_281	10308268	0.002421018	21.577255874872208	not_mentioned	0.929	not_mentioned	correct	ok	not_mentioned	released	option_probability
Clef-flash	imcs21	test	10308268	symptom_282	10308268	0.002421018	21.577255874872208	not_mentioned	0.8045	not_mentioned	correct	ok	not_mentioned	released	option_probability
Clef-flash	imcs21	test	10308268	symptom_283	10308268	0.002421018	21.577255874872208	not_mentioned	0.8416	not_mentioned	correct	ok	not_mentioned	released	option_probability
Clef-flash	imcs21	test	10308268	symptom_284	10308268	0.002421018	21.577255874872208	not_mentioned	0.8605	not_mentioned	correct	ok	not_mentioned	released	option_probability
Clef-flash	imcs21	test	10308268	symptom_285	10308268	0.002421018	21.577255874872208	not_mentioned	0.9276	not_mentioned	correct	ok	not_mentioned	released	option_probability
Clef-flash	imcs21	test	10308268	symptom_286	10308268	0.002421018	21.577255874872208	not_mentioned	0.8059000000000001	not_mentioned	correct	ok	not_mentioned	released	option_probability
Clef-flash	imcs21	test	10308268	symptom_287	10308268	0.002421018	21.577255874872208	not_mentioned	0.9345	not_mentioned	correct	ok	not_mentioned	released	option_probability
Clef-flash	imcs21	test	10308268	symptom_288	10308268	0.002421018	21.577255874872208	not_mentioned	0.9597	not_mentioned	correct	ok	not_mentioned	released	option_probability
Clef-flash	imcs21	test	10308268	symptom_289	10308268	0.002421018	21.577255874872208	not_mentioned	0.7124	not_mentioned	correct	ok	not_mentioned	released	option_probability
Clef-flash	imcs21	test	10308268	symptom_290	10308268	0.002421018	21.577255874872208	not_mentioned	0.8202	not_mentioned	correct	ok	not_mentioned	released	option_probability
Clef-flash	imcs21	test	10308268	symptom_291	10308268	0.002421018	21.577255874872208	not_mentioned	0.9044	not_mentioned	correct	ok	not_mentioned	released	option_probability
Clef-flash	imcs21	test	10308268	symptom_292	10308268	0.002421018	21.577255874872208	not_mentioned	0.9592	not_mentioned	correct	ok	not_mentioned	released	option_probability
Clef-flash	imcs21	test	10308268	symptom_293	10308268	0.002421018	21.577255874872208	not_mentioned	0.8873	not_mentioned	correct	ok	not_mentioned	released	option_probability
Clef-flash	imcs21	test	10308268	symptom_294	10308268	0.002421018	21.577255874872208	not_mentioned	0.8506	not_mentioned	correct	ok	not_mentioned	released	option_probability
Clef-flash	imcs21	test	10308268	symptom_295	10308268	0.002421018	21.577255874872208	not_mentioned	0.8051	not_mentioned	correct	ok	not_mentioned	released	option_probability
Clef-flash	imcs21	test	10308268	symptom_296	10308268	0.002421018	21.577255874872208	not_mentioned	0.8719	not_mentioned	correct	ok	not_mentioned	released	option_probability
Clef-flash	imcs21	test	10308268	symptom_297	10308268	0.002421018	21.577255874872208	not_mentioned	0.8251000000000001	not_mentioned	correct	ok	not_mentioned	released	option_probability
Clef-flash	imcs21	test	10308268	symptom_298	10308268	0.002421018	21.577255874872208	not_mentioned	0.9625	not_mentioned	correct	ok	not_mentioned	released	option_probability
Clef-flash	imcs21	test	10308268	symptom_299	10308268	0.002421018	21.577255874872208	not_mentioned	0.9417	not_mentioned	correct	ok	not_mentioned	released	option_probability
Clef-flash	imcs21	test	10308268	symptom_300	10308268	0.002421018	21.577255874872208	not_mentioned	0.9412	not_mentioned	correct	ok	not_mentioned	released	option_probability
Clef-flash	imcs21	test	10308268	symptom_301	10308268	0.002421018	21.577255874872208	not_mentioned	0.3673	not_mentioned	correct	ok	not_mentioned	released	option_probability
Clef-flash	imcs21	test	10308268	symptom_302	10308268	0.002421018	21.577255874872208	not_mentioned	0.5118	not_mentioned	correct	ok	not_mentioned	released	option_probability
Clef-flash	imcs21	test	10308268	symptom_303	10308268	0.002421018	21.577255874872208	not_mentioned	0.953	not_mentioned	correct	ok	not_mentioned	released	option_probability
Clef-flash	imcs21	test	10308268	symptom_304	10308268	0.002421018	21.577255874872208	not_mentioned	0.9163	not_mentioned	correct	ok	not_mentioned	released	option_probability
Clef-flash	imcs21	test	10308268	symptom_305	10308268	0.002421018	21.577255874872208	not_mentioned	0.8203	not_mentioned	correct	ok	not_mentioned	released	option_probability
Clef-flash	imcs21	test	10308268	symptom_306	10308268	0.002421018	21.577255874872208	not_mentioned	0.9618	not_mentioned	correct	ok	not_mentioned	released	option_probability
Clef-flash	imcs21	test	10308268	symptom_307	10308268	0.002421018	21.577255874872208	not_mentioned	0.9504	not_mentioned	correct	ok	not_mentioned	released	option_probability
Clef-flash	imcs21	test	10308268	symptom_308	10308268	0.002421018	21.577255874872208	not_mentioned	0.831	not_mentioned	correct	ok	not_mentioned	released	option_probability
Clef-flash	imcs21	test	10308268	symptom_309	10308268	0.002421018	21.577255874872208	not_mentioned	0.4685	not_mentioned	correct	ok	not_mentioned	released	option_probability
Clef-flash	imcs21	test	10308268	symptom_310	10308268	0.002421018	21.577255874872208	not_mentioned	0.9287	not_mentioned	correct	ok	not_mentioned	released	option_probability
Clef-flash	imcs21	test	10308268	symptom_311	10308268	0.002421018	21.577255874872208	not_mentioned	0.7675	not_mentioned	correct	ok	not_mentioned	released	option_probability
Clef-flash	imcs21	test	10308268	symptom_312	10308268	0.002421018	21.577255874872208	not_mentioned	0.7599	not_mentioned	correct	ok	not_mentioned	released	option_probability
Clef-flash	imcs21	test	10308268	symptom_313	10308268	0.002421018	21.577255874872208	not_mentioned	0.8366	not_mentioned	correct	ok	not_mentioned	released	option_probability
Clef-flash	imcs21	test	10308268	symptom_314	10308268	0.002421018	21.577255874872208	not_mentioned	0.9097	not_mentioned	correct	ok	not_mentioned	released	option_probability
Clef-flash	imcs21	test	10308268	symptom_315	10308268	0.002421018	21.577255874872208	not_mentioned	0.9738	not_mentioned	correct	ok	not_mentioned	released	option_probability
Clef-flash	imcs21	test	10308268	symptom_316	10308268	0.002421018	21.577255874872208	not_mentioned	0.7019	not_mentioned	correct	ok	not_mentioned	released	option_probability
Clef-flash	imcs21	test	10308268	symptom_317	10308268	0.002421018	21.577255874872208	not_mentioned	0.9193	not_mentioned	correct	ok	not_mentioned	released	option_probability
Clef-flash	imcs21	test	10308268	symptom_318	10308268	0.002421018	21.577255874872208	not_mentioned	0.9477	not_mentioned	correct	ok	not_mentioned	released	option_probability
Clef-flash	imcs21	test	10308268	symptom_319	10308268	0.002421018	21.577255874872208	not_mentioned	0.6511	not_mentioned	correct	ok	not_mentioned	released	option_probability
Clef-flash	imcs21	test	10308268	symptom_320	10308268	0.002421018	21.577255874872208	not_mentioned	0.9253	not_mentioned	correct	ok	not_mentioned	released	option_probability
Clef-flash	imcs21	test	10308268	symptom_321	10308268	0.002421018	21.577255874872208	not_mentioned	0.9404	not_mentioned	correct	ok	not_mentioned	released	option_probability
Clef-flash	imcs21	test	10308268	symptom_322	10308268	0.002421018	21.577255874872208	not_mentioned	0.9697	not_mentioned	correct	ok	not_mentioned	released	option_probability
Clef-flash	imcs21	test	10308268	symptom_323	10308268	0.002421018	21.577255874872208	not_mentioned	0.9618	not_mentioned	correct	ok	not_mentioned	released	option_probability
Clef-flash	imcs21	test	10308268	symptom_324	10308268	0.002421018	21.577255874872208	not_mentioned	0.9495	not_mentioned	correct	ok	not_mentioned	released	option_probability
Clef-flash	imcs21	test	10308268	symptom_325	10308268	0.002421018	21.577255874872208	not_mentioned	0.933	not_mentioned	correct	ok	not_mentioned	released	option_probability
Clef-flash	imcs21	test	10308268	symptom_326	10308268	0.002421018	21.577255874872208	not_mentioned	0.9694	not_mentioned	correct	ok	not_mentioned	released	option_probability
Clef-flash	imcs21	test	10308268	symptom_327	10308268	0.002421018	21.577255874872208	not_mentioned	0.8385	not_mentioned	correct	ok	not_mentioned	released	option_probability
Clef-flash	imcs21	test	10308268	symptom_328	10308268	0.002421018	21.577255874872208	not_mentioned	0.5682	not_mentioned	correct	ok	not_mentioned	released	option_probability
Clef-flash	imcs21	test	10308268	symptom_329	10308268	0.002421018	21.577255874872208	not_mentioned	0.9668	not_mentioned	correct	ok	not_mentioned	released	option_probability
Clef-flash	imcs21	test	10308268	symptom_330	10308268	0.002421018	21.577255874872208	not_mentioned	0.945	not_mentioned	correct	ok	not_mentioned	released	option_probability
Clef-flash	imcs21	test	10308845	symptom_000	10308845	0.002530686	17.971794333076105	positive	0.9198	positive	correct	ok	positive	released	option_probability
Clef-flash	imcs21	test	10308845	symptom_001	10308845	0.002530686	17.971794333076105	negative	0.7082	negative	correct	ok	negative	released	option_probability
Clef-flash	imcs21	test	10308845	symptom_002	10308845	0.002530686	17.971794333076105	not_mentioned	0.7314	not_mentioned	correct	ok	not_mentioned	released	option_probability
Clef-flash	imcs21	test	10308845	symptom_003	10308845	0.002530686	17.971794333076105	negative	0.7269	negative	correct	ok	negative	released	option_probability
Clef-flash	imcs21	test	10308845	symptom_004	10308845	0.002530686	17.971794333076105	positive	0.9401	positive	correct	ok	positive	released	option_probability
Clef-flash	imcs21	test	10308845	symptom_005	10308845	0.002530686	17.971794333076105	uncertain	0.6349	positive	incorrect	ok	positive	released	option_probability
Clef-flash	imcs21	test	10308845	symptom_006	10308845	0.002530686	17.971794333076105	not_mentioned	0.6795	not_mentioned	correct	ok	not_mentioned	released	option_probability
Clef-flash	imcs21	test	10308845	symptom_007	10308845	0.002530686	17.971794333076105	not_mentioned	0.6292	not_mentioned	correct	ok	not_mentioned	released	option_probability
Clef-flash	imcs21	test	10308845	symptom_008	10308845	0.002530686	17.971794333076105	positive	0.9083	positive	correct	ok	positive	released	option_probability
Clef-flash	imcs21	test	10308845	symptom_009	10308845	0.002530686	17.971794333076105	negative	0.3435	not_mentioned	incorrect	ok	not_mentioned	released	option_probability
Clef-flash	imcs21	test	10308845	symptom_010	10308845	0.002530686	17.971794333076105	not_mentioned	0.6242	not_mentioned	correct	ok	not_mentioned	released	option_probability
Clef-flash	imcs21	test	10308845	symptom_011	10308845	0.002530686	17.971794333076105	not_mentioned	0.8469	not_mentioned	correct	ok	not_mentioned	released	option_probability
Clef-flash	imcs21	test	10308845	symptom_012	10308845	0.002530686	17.971794333076105	not_mentioned	0.786	not_mentioned	correct	ok	not_mentioned	released	option_probability
Clef-flash	imcs21	test	10308845	symptom_013	10308845	0.002530686	17.971794333076105	negative	0.8678	negative	correct	ok	negative	released	option_probability
Clef-flash	imcs21	test	10308845	symptom_014	10308845	0.002530686	17.971794333076105	not_mentioned	0.7988	not_mentioned	correct	ok	not_mentioned	released	option_probability
Clef-flash	imcs21	test	10308845	symptom_015	10308845	0.002530686	17.971794333076105	not_mentioned	0.4662	not_mentioned	correct	ok	not_mentioned	released	option_probability
Clef-flash	imcs21	test	10308845	symptom_016	10308845	0.002530686	17.971794333076105	not_mentioned	0.9228	not_mentioned	correct	ok	not_mentioned	released	option_probability
Clef-flash	imcs21	test	10308845	symptom_017	10308845	0.002530686	17.971794333076105	uncertain	0.5566	not_mentioned	incorrect	ok	not_mentioned	released	option_probability
Clef-flash	imcs21	test	10308845	symptom_018	10308845	0.002530686	17.971794333076105	not_mentioned	0.6474	not_mentioned	correct	ok	not_mentioned	released	option_probability
Clef-flash	imcs21	test	10308845	symptom_019	10308845	0.002530686	17.971794333076105	negative	0.4762	not_mentioned	incorrect	ok	not_mentioned	released	option_probability
Clef-flash	imcs21	test	10308845	symptom_020	10308845	0.002530686	17.971794333076105	negative	0.4157	negative	correct	ok	negative	released	option_probability
Clef-flash	imcs21	test	10308845	symptom_021	10308845	0.002530686	17.971794333076105	not_mentioned	0.8778	not_mentioned	correct	ok	not_mentioned	released	option_probability
Clef-flash	imcs21	test	10308845	symptom_022	10308845	0.002530686	17.971794333076105	not_mentioned	0.6185	not_mentioned	correct	ok	not_mentioned	released	option_probability
Clef-flash	imcs21	test	10308845	symptom_023	10308845	0.002530686	17.971794333076105	uncertain	0.4387	positive	incorrect	ok	positive	released	option_probability
Clef-flash	imcs21	test	10308845	symptom_024	10308845	0.002530686	17.971794333076105	not_mentioned	0.5863	not_mentioned	correct	ok	not_mentioned	released	option_probability
Clef-flash	imcs21	test	10308845	symptom_025	10308845	0.002530686	17.971794333076105	uncertain	0.8324	negative	incorrect	ok	negative	released	option_probability
Clef-flash	imcs21	test	10308845	symptom_026	10308845	0.002530686	17.971794333076105	not_mentioned	0.3655	not_mentioned	correct	ok	not_mentioned	released	option_probability
Clef-flash	imcs21	test	10308845	symptom_027	10308845	0.002530686	17.971794333076105	uncertain	0.6848	uncertain	correct	ok	uncertain	released	option_probability
Clef-flash	imcs21	test	10308845	symptom_028	10308845	0.002530686	17.971794333076105	uncertain	0.4998	not_mentioned	incorrect	ok	not_mentioned	released	option_probability
Clef-flash	imcs21	test	10308845	symptom_029	10308845	0.002530686	17.971794333076105	not_mentioned	0.6616	not_mentioned	correct	ok	not_mentioned	released	option_probability
Clef-flash	imcs21	test	10308845	symptom_030	10308845	0.002530686	17.971794333076105	not_mentioned	0.9367	not_mentioned	correct	ok	not_mentioned	released	option_probability
Clef-flash	imcs21	test	10308845	symptom_031	10308845	0.002530686	17.971794333076105	not_mentioned	0.8737	not_mentioned	correct	ok	not_mentioned	released	option_probability
Clef-flash	imcs21	test	10308845	symptom_032	10308845	0.002530686	17.971794333076105	not_mentioned	0.4918	not_mentioned	correct	ok	not_mentioned	released	option_probability
Clef-flash	imcs21	test	10308845	symptom_033	10308845	0.002530686	17.971794333076105	not_mentioned	0.9156	not_mentioned	correct	ok	not_mentioned	released	option_probability
Clef-flash	imcs21	test	10308845	symptom_034	10308845	0.002530686	17.971794333076105	positive	0.8431	positive	correct	ok	positive	released	option_probability
Clef-flash	imcs21	test	10308845	symptom_035	10308845	0.002530686	17.971794333076105	not_mentioned	0.575	not_mentioned	correct	ok	not_mentioned	released	option_probability
Clef-flash	imcs21	test	10308845	symptom_036	10308845	0.002530686	17.971794333076105	not_mentioned	0.6726	not_mentioned	correct	ok	not_mentioned	released	option_probability
Clef-flash	imcs21	test	10308845	symptom_037	10308845	0.002530686	17.971794333076105	not_mentioned	0.5525	not_mentioned	correct	ok	not_mentioned	released	option_probability
Clef-flash	imcs21	test	10308845	symptom_038	10308845	0.002530686	17.971794333076105	uncertain	0.8471	uncertain	correct	ok	uncertain	released	option_probability
Clef-flash	imcs21	test	10308845	symptom_039	10308845	0.002530686	17.971794333076105	not_mentioned	0.577	not_mentioned	correct	ok	not_mentioned	released	option_probability
Clef-flash	imcs21	test	10308845	symptom_040	10308845	0.002530686	17.971794333076105	not_mentioned	0.4388	not_mentioned	correct	ok	not_mentioned	released	option_probability
Clef-flash	imcs21	test	10308845	symptom_041	10308845	0.002530686	17.971794333076105	not_mentioned	0.3766	not_mentioned	correct	ok	not_mentioned	released	option_probability
Clef-flash	imcs21	test	10308845	symptom_042	10308845	0.002530686	17.971794333076105	uncertain	0.7265	not_mentioned	incorrect	ok	not_mentioned	released	option_probability
Clef-flash	imcs21	test	10308845	symptom_043	10308845	0.002530686	17.971794333076105	not_mentioned	0.8714	not_mentioned	correct	ok	not_mentioned	released	option_probability
Clef-flash	imcs21	test	10308845	symptom_044	10308845	0.002530686	17.971794333076105	uncertain	0.653	not_mentioned	incorrect	ok	not_mentioned	released	option_probability
Clef-flash	imcs21	test	10308845	symptom_045	10308845	0.002530686	17.971794333076105	not_mentioned	0.8497	not_mentioned	correct	ok	not_mentioned	released	option_probability
Clef-flash	imcs21	test	10308845	symptom_046	10308845	0.002530686	17.971794333076105	not_mentioned	0.628	not_mentioned	correct	ok	not_mentioned	released	option_probability
Clef-flash	imcs21	test	10308845	symptom_047	10308845	0.002530686	17.971794333076105	not_mentioned	0.6647	not_mentioned	correct	ok	not_mentioned	released	option_probability
Clef-flash	imcs21	test	10308845	symptom_048	10308845	0.002530686	17.971794333076105	uncertain	0.3726	not_mentioned	incorrect	ok	not_mentioned	released	option_probability
Clef-flash	imcs21	test	10308845	symptom_049	10308845	0.002530686	17.971794333076105	not_mentioned	0.7138	not_mentioned	correct	ok	not_mentioned	released	option_probability
Clef-flash	imcs21	test	10308845	symptom_050	10308845	0.002530686	17.971794333076105	not_mentioned	0.8281000000000001	not_mentioned	correct	ok	not_mentioned	released	option_probability
Clef-flash	imcs21	test	10308845	symptom_051	10308845	0.002530686	17.971794333076105	not_mentioned	0.7506	not_mentioned	correct	ok	not_mentioned	released	option_probability
Clef-flash	imcs21	test	10308845	symptom_052	10308845	0.002530686	17.971794333076105	not_mentioned	0.9087	not_mentioned	correct	ok	not_mentioned	released	option_probability
Clef-flash	imcs21	test	10308845	symptom_053	10308845	0.002530686	17.971794333076105	not_mentioned	0.9233	not_mentioned	correct	ok	not_mentioned	released	option_probability
Clef-flash	imcs21	test	10308845	symptom_054	10308845	0.002530686	17.971794333076105	not_mentioned	0.852	not_mentioned	correct	ok	not_mentioned	released	option_probability
Clef-flash	imcs21	test	10308845	symptom_055	10308845	0.002530686	17.971794333076105	not_mentioned	0.886	not_mentioned	correct	ok	not_mentioned	released	option_probability
Clef-flash	imcs21	test	10308845	symptom_056	10308845	0.002530686	17.971794333076105	uncertain	0.2945	not_mentioned	incorrect	ok	not_mentioned	released	option_probability
Clef-flash	imcs21	test	10308845	symptom_057	10308845	0.002530686	17.971794333076105	not_mentioned	0.738	not_mentioned	correct	ok	not_mentioned	released	option_probability
Clef-flash	imcs21	test	10308845	symptom_058	10308845	0.002530686	17.971794333076105	not_mentioned	0.4876	not_mentioned	correct	ok	not_mentioned	released	option_probability
Clef-flash	imcs21	test	10308845	symptom_059	10308845	0.002530686	17.971794333076105	not_mentioned	0.9206	not_mentioned	correct	ok	not_mentioned	released	option_probability
Clef-flash	imcs21	test	10308845	symptom_060	10308845	0.002530686	17.971794333076105	not_mentioned	0.9087	not_mentioned	correct	ok	not_mentioned	released	option_probability
Clef-flash	imcs21	test	10308845	symptom_061	10308845	0.002530686	17.971794333076105	not_mentioned	0.93	not_mentioned	correct	ok	not_mentioned	released	option_probability
Clef-flash	imcs21	test	10308845	symptom_062	10308845	0.002530686	17.971794333076105	not_mentioned	0.823	not_mentioned	correct	ok	not_mentioned	released	option_probability
Clef-flash	imcs21	test	10308845	symptom_063	10308845	0.002530686	17.971794333076105	not_mentioned	0.6402	not_mentioned	correct	ok	not_mentioned	released	option_probability
Clef-flash	imcs21	test	10308845	symptom_064	10308845	0.002530686	17.971794333076105	not_mentioned	0.9629	not_mentioned	correct	ok	not_mentioned	released	option_probability
Clef-flash	imcs21	test	10308845	symptom_065	10308845	0.002530686	17.971794333076105	not_mentioned	0.9759	not_mentioned	correct	ok	not_mentioned	released	option_probability
Clef-flash	imcs21	test	10308845	symptom_066	10308845	0.002530686	17.971794333076105	positive	0.3824	not_mentioned	incorrect	ok	not_mentioned	released	option_probability
Clef-flash	imcs21	test	10308845	symptom_067	10308845	0.002530686	17.971794333076105	uncertain	0.6446	not_mentioned	incorrect	ok	not_mentioned	released	option_probability
Clef-flash	imcs21	test	10308845	symptom_068	10308845	0.002530686	17.971794333076105	uncertain	0.7122	not_mentioned	incorrect	ok	not_mentioned	released	option_probability
Clef-flash	imcs21	test	10308845	symptom_069	10308845	0.002530686	17.971794333076105	uncertain	0.8429	not_mentioned	incorrect	ok	not_mentioned	released	option_probability
Clef-flash	imcs21	test	10308845	symptom_070	10308845	0.002530686	17.971794333076105	not_mentioned	0.7154	not_mentioned	correct	ok	not_mentioned	released	option_probability
Clef-flash	imcs21	test	10308845	symptom_071	10308845	0.002530686	17.971794333076105	not_mentioned	0.7924	not_mentioned	correct	ok	not_mentioned	released	option_probability
Clef-flash	imcs21	test	10308845	symptom_072	10308845	0.002530686	17.971794333076105	not_mentioned	0.4783	not_mentioned	correct	ok	not_mentioned	released	option_probability
Clef-flash	imcs21	test	10308845	symptom_073	10308845	0.002530686	17.971794333076105	not_mentioned	0.9511	not_mentioned	correct	ok	not_mentioned	released	option_probability
Clef-flash	imcs21	test	10308845	symptom_074	10308845	0.002530686	17.971794333076105	not_mentioned	0.8821	not_mentioned	correct	ok	not_mentioned	released	option_probability
Clef-flash	imcs21	test	10308845	symptom_075	10308845	0.002530686	17.971794333076105	not_mentioned	0.5136	not_mentioned	correct	ok	not_mentioned	released	option_probability
Clef-flash	imcs21	test	10308845	symptom_076	10308845	0.002530686	17.971794333076105	not_mentioned	0.9352	not_mentioned	correct	ok	not_mentioned	released	option_probability
Clef-flash	imcs21	test	10308845	symptom_077	10308845	0.002530686	17.971794333076105	not_mentioned	0.8791	not_mentioned	correct	ok	not_mentioned	released	option_probability
Clef-flash	imcs21	test	10308845	symptom_078	10308845	0.002530686	17.971794333076105	uncertain	0.7514	not_mentioned	incorrect	ok	not_mentioned	released	option_probability
Clef-flash	imcs21	test	10308845	symptom_079	10308845	0.002530686	17.971794333076105	not_mentioned	0.6636	not_mentioned	correct	ok	not_mentioned	released	option_probability
Clef-flash	imcs21	test	10308845	symptom_080	10308845	0.002530686	17.971794333076105	not_mentioned	0.876	not_mentioned	correct	ok	not_mentioned	released	option_probability
Clef-flash	imcs21	test	10308845	symptom_081	10308845	0.002530686	17.971794333076105	not_mentioned	0.4607	not_mentioned	correct	ok	not_mentioned	released	option_probability
Clef-flash	imcs21	test	10308845	symptom_082	10308845	0.002530686	17.971794333076105	not_mentioned	0.9587	not_mentioned	correct	ok	not_mentioned	released	option_probability
Clef-flash	imcs21	test	10308845	symptom_083	10308845	0.002530686	17.971794333076105	not_mentioned	0.6924	not_mentioned	correct	ok	not_mentioned	released	option_probability
Clef-flash	imcs21	test	10308845	symptom_084	10308845	0.002530686	17.971794333076105	uncertain	0.794	not_mentioned	incorrect	ok	not_mentioned	released	option_probability
Clef-flash	imcs21	test	10308845	symptom_085	10308845	0.002530686	17.971794333076105	not_mentioned	0.7564	not_mentioned	correct	ok	not_mentioned	released	option_probability
Clef-flash	imcs21	test	10308845	symptom_086	10308845	0.002530686	17.971794333076105	uncertain	0.3116	not_mentioned	incorrect	ok	not_mentioned	released	option_probability
Clef-flash	imcs21	test	10308845	symptom_087	10308845	0.002530686	17.971794333076105	not_mentioned	0.785	not_mentioned	correct	ok	not_mentioned	released	option_probability
Clef-flash	imcs21	test	10308845	symptom_088	10308845	0.002530686	17.971794333076105	not_mentioned	0.9452	not_mentioned	correct	ok	not_mentioned	released	option_probability
Clef-flash	imcs21	test	10308845	symptom_089	10308845	0.002530686	17.971794333076105	not_mentioned	0.4764	not_mentioned	correct	ok	not_mentioned	released	option_probability
Clef-flash	imcs21	test	10308845	symptom_090	10308845	0.002530686	17.971794333076105	not_mentioned	0.7961	not_mentioned	correct	ok	not_mentioned	released	option_probability
Clef-flash	imcs21	test	10308845	symptom_091	10308845	0.002530686	17.971794333076105	not_mentioned	0.6173	not_mentioned	correct	ok	not_mentioned	released	option_probability
Clef-flash	imcs21	test	10308845	symptom_092	10308845	0.002530686	17.971794333076105	not_mentioned	0.9616	not_mentioned	correct	ok	not_mentioned	released	option_probability
Clef-flash	imcs21	test	10308845	symptom_093	10308845	0.002530686	17.971794333076105	not_mentioned	0.8734	not_mentioned	correct	ok	not_mentioned	released	option_probability
Clef-flash	imcs21	test	10308845	symptom_094	10308845	0.002530686	17.971794333076105	not_mentioned	0.7737	not_mentioned	correct	ok	not_mentioned	released	option_probability
Clef-flash	imcs21	test	10308845	symptom_095	10308845	0.002530686	17.971794333076105	not_mentioned	0.4559	not_mentioned	correct	ok	not_mentioned	released	option_probability
Clef-flash	imcs21	test	10308845	symptom_096	10308845	0.002530686	17.971794333076105	not_mentioned	0.9084	not_mentioned	correct	ok	not_mentioned	released	option_probability
Clef-flash	imcs21	test	10308845	symptom_097	10308845	0.002530686	17.971794333076105	not_mentioned	0.5452	not_mentioned	correct	ok	not_mentioned	released	option_probability
Clef-flash	imcs21	test	10308845	symptom_098	10308845	0.002530686	17.971794333076105	not_mentioned	0.7089	not_mentioned	correct	ok	not_mentioned	released	option_probability
Clef-flash	imcs21	test	10308845	symptom_099	10308845	0.002530686	17.971794333076105	not_mentioned	0.8207	not_mentioned	correct	ok	not_mentioned	released	option_probability
Clef-flash	imcs21	test	10308845	symptom_100	10308845	0.002530686	17.971794333076105	not_mentioned	0.3286	not_mentioned	correct	ok	not_mentioned	released	option_probability
Clef-flash	imcs21	test	10308845	symptom_101	10308845	0.002530686	17.971794333076105	not_mentioned	0.9304	not_mentioned	correct	ok	not_mentioned	released	option_probability
Clef-flash	imcs21	test	10308845	symptom_102	10308845	0.002530686	17.971794333076105	not_mentioned	0.8309	not_mentioned	correct	ok	not_mentioned	released	option_probability
Clef-flash	imcs21	test	10308845	symptom_103	10308845	0.002530686	17.971794333076105	not_mentioned	0.9147	not_mentioned	correct	ok	not_mentioned	released	option_probability
Clef-flash	imcs21	test	10308845	symptom_104	10308845	0.002530686	17.971794333076105	positive	0.9155	not_mentioned	incorrect	ok	not_mentioned	released	option_probability
Clef-flash	imcs21	test	10308845	symptom_105	10308845	0.002530686	17.971794333076105	not_mentioned	0.9577	not_mentioned	correct	ok	not_mentioned	released	option_probability
Clef-flash	imcs21	test	10308845	symptom_106	10308845	0.002530686	17.971794333076105	not_mentioned	0.8121	not_mentioned	correct	ok	not_mentioned	released	option_probability
Clef-flash	imcs21	test	10308845	symptom_107	10308845	0.002530686	17.971794333076105	not_mentioned	0.9635	not_mentioned	correct	ok	not_mentioned	released	option_probability
Clef-flash	imcs21	test	10308845	symptom_108	10308845	0.002530686	17.971794333076105	not_mentioned	0.9488	not_mentioned	correct	ok	not_mentioned	released	option_probability
Clef-flash	imcs21	test	10308845	symptom_109	10308845	0.002530686	17.971794333076105	not_mentioned	0.6029	not_mentioned	correct	ok	not_mentioned	released	option_probability
Clef-flash	imcs21	test	10308845	symptom_110	10308845	0.002530686	17.971794333076105	not_mentioned	0.9485	not_mentioned	correct	ok	not_mentioned	released	option_probability
Clef-flash	imcs21	test	10308845	symptom_111	10308845	0.002530686	17.971794333076105	not_mentioned	0.9422	not_mentioned	correct	ok	not_mentioned	released	option_probability
Clef-flash	imcs21	test	10308845	symptom_112	10308845	0.002530686	17.971794333076105	not_mentioned	0.7804	not_mentioned	correct	ok	not_mentioned	released	option_probability
Clef-flash	imcs21	test	10308845	symptom_113	10308845	0.002530686	17.971794333076105	not_mentioned	0.9473	not_mentioned	correct	ok	not_mentioned	released	option_probability
Clef-flash	imcs21	test	10308845	symptom_114	10308845	0.002530686	17.971794333076105	not_mentioned	0.7718	not_mentioned	correct	ok	not_mentioned	released	option_probability
Clef-flash	imcs21	test	10308845	symptom_115	10308845	0.002530686	17.971794333076105	not_mentioned	0.7717	not_mentioned	correct	ok	not_mentioned	released	option_probability
Clef-flash	imcs21	test	10308845	symptom_116	10308845	0.002530686	17.971794333076105	not_mentioned	0.6086	not_mentioned	correct	ok	not_mentioned	released	option_probability
Clef-flash	imcs21	test	10308845	symptom_117	10308845	0.002530686	17.971794333076105	not_mentioned	0.9269	not_mentioned	correct	ok	not_mentioned	released	option_probability
Clef-flash	imcs21	test	10308845	symptom_118	10308845	0.002530686	17.971794333076105	not_mentioned	0.8392	not_mentioned	correct	ok	not_mentioned	released	option_probability
Clef-flash	imcs21	test	10308845	symptom_119	10308845	0.002530686	17.971794333076105	not_mentioned	0.9648	not_mentioned	correct	ok	not_mentioned	released	option_probability
Clef-flash	imcs21	test	10308845	symptom_120	10308845	0.002530686	17.971794333076105	not_mentioned	0.8526	not_mentioned	correct	ok	not_mentioned	released	option_probability
Clef-flash	imcs21	test	10308845	symptom_121	10308845	0.002530686	17.971794333076105	not_mentioned	0.7602	not_mentioned	correct	ok	not_mentioned	released	option_probability
Clef-flash	imcs21	test	10308845	symptom_122	10308845	0.002530686	17.971794333076105	uncertain	0.8153	not_mentioned	incorrect	ok	not_mentioned	released	option_probability
Clef-flash	imcs21	test	10308845	symptom_123	10308845	0.002530686	17.971794333076105	not_mentioned	0.3149	not_mentioned	correct	ok	not_mentioned	released	option_probability
Clef-flash	imcs21	test	10308845	symptom_124	10308845	0.002530686	17.971794333076105	not_mentioned	0.4846	not_mentioned	correct	ok	not_mentioned	released	option_probability
Clef-flash	imcs21	test	10308845	symptom_125	10308845	0.002530686	17.971794333076105	uncertain	0.4662	not_mentioned	incorrect	ok	not_mentioned	released	option_probability
Clef-flash	imcs21	test	10308845	symptom_126	10308845	0.002530686	17.971794333076105	not_mentioned	0.8844	not_mentioned	correct	ok	not_mentioned	released	option_probability
Clef-flash	imcs21	test	10308845	symptom_127	10308845	0.002530686	17.971794333076105	not_mentioned	0.5425	not_mentioned	correct	ok	not_mentioned	released	option_probability
Clef-flash	imcs21	test	10308845	symptom_128	10308845	0.002530686	17.971794333076105	not_mentioned	0.9176	not_mentioned	correct	ok	not_mentioned	released	option_probability
Clef-flash	imcs21	test	10308845	symptom_129	10308845	0.002530686	17.971794333076105	not_mentioned	0.9396	not_mentioned	correct	ok	not_mentioned	released	option_probability
Clef-flash	imcs21	test	10308845	symptom_130	10308845	0.002530686	17.971794333076105	not_mentioned	0.7997	not_mentioned	correct	ok	not_mentioned	released	option_probability
Clef-flash	imcs21	test	10308845	symptom_131	10308845	0.002530686	17.971794333076105	not_mentioned	0.3362	not_mentioned	correct	ok	not_mentioned	released	option_probability
Clef-flash	imcs21	test	10308845	symptom_132	10308845	0.002530686	17.971794333076105	not_mentioned	0.9319	not_mentioned	correct	ok	not_mentioned	released	option_probability
Clef-flash	imcs21	test	10308845	symptom_133	10308845	0.002530686	17.971794333076105	not_mentioned	0.7955	not_mentioned	correct	ok	not_mentioned	released	option_probability
Clef-flash	imcs21	test	10308845	symptom_134	10308845	0.002530686	17.971794333076105	not_mentioned	0.9279	not_mentioned	correct	ok	not_mentioned	released	option_probability
Clef-flash	imcs21	test	10308845	symptom_135	10308845	0.002530686	17.971794333076105	not_mentioned	0.9435	not_mentioned	correct	ok	not_mentioned	released	option_probability
Clef-flash	imcs21	test	10308845	symptom_136	10308845	0.002530686	17.971794333076105	not_mentioned	0.7236	not_mentioned	correct	ok	not_mentioned	released	option_probability
Clef-flash	imcs21	test	10308845	symptom_137	10308845	0.002530686	17.971794333076105	not_mentioned	0.7401	not_mentioned	correct	ok	not_mentioned	released	option_probability
Clef-flash	imcs21	test	10308845	symptom_138	10308845	0.002530686	17.971794333076105	not_mentioned	0.6451	not_mentioned	correct	ok	not_mentioned	released	option_probability
Clef-flash	imcs21	test	10308845	symptom_139	10308845	0.002530686	17.971794333076105	not_mentioned	0.6779	not_mentioned	correct	ok	not_mentioned	released	option_probability
Clef-flash	imcs21	test	10308845	symptom_140	10308845	0.002530686	17.971794333076105	not_mentioned	0.902	not_mentioned	correct	ok	not_mentioned	released	option_probability
Clef-flash	imcs21	test	10308845	symptom_141	10308845	0.002530686	17.971794333076105	not_mentioned	0.9519	not_mentioned	correct	ok	not_mentioned	released	option_probability
Clef-flash	imcs21	test	10308845	symptom_142	10308845	0.002530686	17.971794333076105	not_mentioned	0.9711	not_mentioned	correct	ok	not_mentioned	released	option_probability
Clef-flash	imcs21	test	10308845	symptom_143	10308845	0.002530686	17.971794333076105	not_mentioned	0.9476	not_mentioned	correct	ok	not_mentioned	released	option_probability
Clef-flash	imcs21	test	10308845	symptom_144	10308845	0.002530686	17.971794333076105	not_mentioned	0.9022	not_mentioned	correct	ok	not_mentioned	released	option_probability
Clef-flash	imcs21	test	10308845	symptom_145	10308845	0.002530686	17.971794333076105	not_mentioned	0.895	not_mentioned	correct	ok	not_mentioned	released	option_probability
Clef-flash	imcs21	test	10308845	symptom_146	10308845	0.002530686	17.971794333076105	not_mentioned	0.5198	not_mentioned	correct	ok	not_mentioned	released	option_probability
Clef-flash	imcs21	test	10308845	symptom_147	10308845	0.002530686	17.971794333076105	not_mentioned	0.7971	not_mentioned	correct	ok	not_mentioned	released	option_probability
Clef-flash	imcs21	test	10308845	symptom_148	10308845	0.002530686	17.971794333076105	not_mentioned	0.472	not_mentioned	correct	ok	not_mentioned	released	option_probability
Clef-flash	imcs21	test	10308845	symptom_149	10308845	0.002530686	17.971794333076105	not_mentioned	0.7837000000000001	not_mentioned	correct	ok	not_mentioned	released	option_probability
Clef-flash	imcs21	test	10308845	symptom_150	10308845	0.002530686	17.971794333076105	not_mentioned	0.9298	not_mentioned	correct	ok	not_mentioned	released	option_probability
Clef-flash	imcs21	test	10308845	symptom_151	10308845	0.002530686	17.971794333076105	not_mentioned	0.8511	not_mentioned	correct	ok	not_mentioned	released	option_probability
Clef-flash	imcs21	test	10308845	symptom_152	10308845	0.002530686	17.971794333076105	not_mentioned	0.8076	not_mentioned	correct	ok	not_mentioned	released	option_probability
Clef-flash	imcs21	test	10308845	symptom_153	10308845	0.002530686	17.971794333076105	not_mentioned	0.9209	not_mentioned	correct	ok	not_mentioned	released	option_probability
Clef-flash	imcs21	test	10308845	symptom_154	10308845	0.002530686	17.971794333076105	uncertain	0.5355	not_mentioned	incorrect	ok	not_mentioned	released	option_probability
Clef-flash	imcs21	test	10308845	symptom_155	10308845	0.002530686	17.971794333076105	not_mentioned	0.6264000000000001	not_mentioned	correct	ok	not_mentioned	released	option_probability
Clef-flash	imcs21	test	10308845	symptom_156	10308845	0.002530686	17.971794333076105	not_mentioned	0.9215	not_mentioned	correct	ok	not_mentioned	released	option_probability
Clef-flash	imcs21	test	10308845	symptom_157	10308845	0.002530686	17.971794333076105	not_mentioned	0.4732	not_mentioned	correct	ok	not_mentioned	released	option_probability
Clef-flash	imcs21	test	10308845	symptom_158	10308845	0.002530686	17.971794333076105	not_mentioned	0.4541	not_mentioned	correct	ok	not_mentioned	released	option_probability
Clef-flash	imcs21	test	10308845	symptom_159	10308845	0.002530686	17.971794333076105	not_mentioned	0.9653	not_mentioned	correct	ok	not_mentioned	released	option_probability
Clef-flash	imcs21	test	10308845	symptom_160	10308845	0.002530686	17.971794333076105	not_mentioned	0.9548	not_mentioned	correct	ok	not_mentioned	released	option_probability
Clef-flash	imcs21	test	10308845	symptom_161	10308845	0.002530686	17.971794333076105	not_mentioned	0.984	not_mentioned	correct	ok	not_mentioned	released	option_probability
Clef-flash	imcs21	test	10308845	symptom_162	10308845	0.002530686	17.971794333076105	not_mentioned	0.7121	not_mentioned	correct	ok	not_mentioned	released	option_probability
Clef-flash	imcs21	test	10308845	symptom_163	10308845	0.002530686	17.971794333076105	not_mentioned	0.8577	not_mentioned	correct	ok	not_mentioned	released	option_probability
Clef-flash	imcs21	test	10308845	symptom_164	10308845	0.002530686	17.971794333076105	not_mentioned	0.8991	not_mentioned	correct	ok	not_mentioned	released	option_probability
Clef-flash	imcs21	test	10308845	symptom_165	10308845	0.002530686	17.971794333076105	not_mentioned	0.5147	not_mentioned	correct	ok	not_mentioned	released	option_probability
Clef-flash	imcs21	test	10308845	symptom_166	10308845	0.002530686	17.971794333076105	not_mentioned	0.8824	not_mentioned	correct	ok	not_mentioned	released	option_probability
Clef-flash	imcs21	test	10308845	symptom_167	10308845	0.002530686	17.971794333076105	not_mentioned	0.5035	not_mentioned	correct	ok	not_mentioned	released	option_probability
Clef-flash	imcs21	test	10308845	symptom_168	10308845	0.002530686	17.971794333076105	not_mentioned	0.7801	not_mentioned	correct	ok	not_mentioned	released	option_probability
Clef-flash	imcs21	test	10308845	symptom_169	10308845	0.002530686	17.971794333076105	not_mentioned	0.5095000000000001	not_mentioned	correct	ok	not_mentioned	released	option_probability
Clef-flash	imcs21	test	10308845	symptom_170	10308845	0.002530686	17.971794333076105	not_mentioned	0.9631	not_mentioned	correct	ok	not_mentioned	released	option_probability
Clef-flash	imcs21	test	10308845	symptom_171	10308845	0.002530686	17.971794333076105	not_mentioned	0.8526	not_mentioned	correct	ok	not_mentioned	released	option_probability
Clef-flash	imcs21	test	10308845	symptom_172	10308845	0.002530686	17.971794333076105	not_mentioned	0.8565	not_mentioned	correct	ok	not_mentioned	released	option_probability
Clef-flash	imcs21	test	10308845	symptom_173	10308845	0.002530686	17.971794333076105	not_mentioned	0.8427	not_mentioned	correct	ok	not_mentioned	released	option_probability
Clef-flash	imcs21	test	10308845	symptom_174	10308845	0.002530686	17.971794333076105	not_mentioned	0.6956	not_mentioned	correct	ok	not_mentioned	released	option_probability
Clef-flash	imcs21	test	10308845	symptom_175	10308845	0.002530686	17.971794333076105	not_mentioned	0.5864	not_mentioned	correct	ok	not_mentioned	released	option_probability
Clef-flash	imcs21	test	10308845	symptom_176	10308845	0.002530686	17.971794333076105	not_mentioned	0.7348	not_mentioned	correct	ok	not_mentioned	released	option_probability
Clef-flash	imcs21	test	10308845	symptom_177	10308845	0.002530686	17.971794333076105	not_mentioned	0.6061	not_mentioned	correct	ok	not_mentioned	released	option_probability
Clef-flash	imcs21	test	10308845	symptom_178	10308845	0.002530686	17.971794333076105	not_mentioned	0.8676	not_mentioned	correct	ok	not_mentioned	released	option_probability
Clef-flash	imcs21	test	10308845	symptom_179	10308845	0.002530686	17.971794333076105	not_mentioned	0.437	not_mentioned	correct	ok	not_mentioned	released	option_probability
Clef-flash	imcs21	test	10308845	symptom_180	10308845	0.002530686	17.971794333076105	not_mentioned	0.8993	not_mentioned	correct	ok	not_mentioned	released	option_probability
Clef-flash	imcs21	test	10308845	symptom_181	10308845	0.002530686	17.971794333076105	not_mentioned	0.8054	not_mentioned	correct	ok	not_mentioned	released	option_probability
Clef-flash	imcs21	test	10308845	symptom_182	10308845	0.002530686	17.971794333076105	not_mentioned	0.315	not_mentioned	correct	ok	not_mentioned	released	option_probability
Clef-flash	imcs21	test	10308845	symptom_183	10308845	0.002530686	17.971794333076105	not_mentioned	0.9644	not_mentioned	correct	ok	not_mentioned	released	option_probability
Clef-flash	imcs21	test	10308845	symptom_184	10308845	0.002530686	17.971794333076105	not_mentioned	0.924	not_mentioned	correct	ok	not_mentioned	released	option_probability
Clef-flash	imcs21	test	10308845	symptom_185	10308845	0.002530686	17.971794333076105	negative	0.6163	not_mentioned	incorrect	ok	not_mentioned	released	option_probability
Clef-flash	imcs21	test	10308845	symptom_186	10308845	0.002530686	17.971794333076105	not_mentioned	0.8583	not_mentioned	correct	ok	not_mentioned	released	option_probability
Clef-flash	imcs21	test	10308845	symptom_187	10308845	0.002530686	17.971794333076105	uncertain	0.6153	not_mentioned	incorrect	ok	not_mentioned	released	option_probability
Clef-flash	imcs21	test	10308845	symptom_188	10308845	0.002530686	17.971794333076105	not_mentioned	0.6736	not_mentioned	correct	ok	not_mentioned	released	option_probability
Clef-flash	imcs21	test	10308845	symptom_189	10308845	0.002530686	17.971794333076105	not_mentioned	0.587	not_mentioned	correct	ok	not_mentioned	released	option_probability
Clef-flash	imcs21	test	10308845	symptom_190	10308845	0.002530686	17.971794333076105	not_mentioned	0.7668	not_mentioned	correct	ok	not_mentioned	released	option_probability
Clef-flash	imcs21	test	10308845	symptom_191	10308845	0.002530686	17.971794333076105	not_mentioned	0.894	not_mentioned	correct	ok	not_mentioned	released	option_probability
Clef-flash	imcs21	test	10308845	symptom_192	10308845	0.002530686	17.971794333076105	not_mentioned	0.8492	not_mentioned	correct	ok	not_mentioned	released	option_probability
Clef-flash	imcs21	test	10308845	symptom_193	10308845	0.002530686	17.971794333076105	not_mentioned	0.9719	not_mentioned	correct	ok	not_mentioned	released	option_probability
Clef-flash	imcs21	test	10308845	symptom_194	10308845	0.002530686	17.971794333076105	not_mentioned	0.9442	not_mentioned	correct	ok	not_mentioned	released	option_probability
Clef-flash	imcs21	test	10308845	symptom_195	10308845	0.002530686	17.971794333076105	not_mentioned	0.9816	not_mentioned	correct	ok	not_mentioned	released	option_probability
Clef-flash	imcs21	test	10308845	symptom_196	10308845	0.002530686	17.971794333076105	not_mentioned	0.9775	not_mentioned	correct	ok	not_mentioned	released	option_probability
Clef-flash	imcs21	test	10308845	symptom_197	10308845	0.002530686	17.971794333076105	not_mentioned	0.9017	not_mentioned	correct	ok	not_mentioned	released	option_probability
Clef-flash	imcs21	test	10308845	symptom_198	10308845	0.002530686	17.971794333076105	not_mentioned	0.9181	not_mentioned	correct	ok	not_mentioned	released	option_probability
Clef-flash	imcs21	test	10308845	symptom_199	10308845	0.002530686	17.971794333076105	not_mentioned	0.8953	not_mentioned	correct	ok	not_mentioned	released	option_probability
Clef-flash	imcs21	test	10308845	symptom_200	10308845	0.002530686	17.971794333076105	not_mentioned	0.9541	not_mentioned	correct	ok	not_mentioned	released	option_probability
Clef-flash	imcs21	test	10308845	symptom_201	10308845	0.002530686	17.971794333076105	not_mentioned	0.8968	not_mentioned	correct	ok	not_mentioned	released	option_probability
Clef-flash	imcs21	test	10308845	symptom_202	10308845	0.002530686	17.971794333076105	not_mentioned	0.5113	not_mentioned	correct	ok	not_mentioned	released	option_probability
Clef-flash	imcs21	test	10308845	symptom_203	10308845	0.002530686	17.971794333076105	not_mentioned	0.7228	not_mentioned	correct	ok	not_mentioned	released	option_probability
Clef-flash	imcs21	test	10308845	symptom_204	10308845	0.002530686	17.971794333076105	not_mentioned	0.9656	not_mentioned	correct	ok	not_mentioned	released	option_probability
Clef-flash	imcs21	test	10308845	symptom_205	10308845	0.002530686	17.971794333076105	not_mentioned	0.8241	not_mentioned	correct	ok	not_mentioned	released	option_probability
Clef-flash	imcs21	test	10308845	symptom_206	10308845	0.002530686	17.971794333076105	negative	0.5321	not_mentioned	incorrect	ok	not_mentioned	released	option_probability
Clef-flash	imcs21	test	10308845	symptom_207	10308845	0.002530686	17.971794333076105	not_mentioned	0.8763	not_mentioned	correct	ok	not_mentioned	released	option_probability
Clef-flash	imcs21	test	10308845	symptom_208	10308845	0.002530686	17.971794333076105	not_mentioned	0.8938	not_mentioned	correct	ok	not_mentioned	released	option_probability
Clef-flash	imcs21	test	10308845	symptom_209	10308845	0.002530686	17.971794333076105	not_mentioned	0.9741	not_mentioned	correct	ok	not_mentioned	released	option_probability
Clef-flash	imcs21	test	10308845	symptom_210	10308845	0.002530686	17.971794333076105	not_mentioned	0.7249	not_mentioned	correct	ok	not_mentioned	released	option_probability
Clef-flash	imcs21	test	10308845	symptom_211	10308845	0.002530686	17.971794333076105	uncertain	0.7756	not_mentioned	incorrect	ok	not_mentioned	released	option_probability
Clef-flash	imcs21	test	10308845	symptom_212	10308845	0.002530686	17.971794333076105	not_mentioned	0.6705	not_mentioned	correct	ok	not_mentioned	released	option_probability
Clef-flash	imcs21	test	10308845	symptom_213	10308845	0.002530686	17.971794333076105	not_mentioned	0.6293	not_mentioned	correct	ok	not_mentioned	released	option_probability
Clef-flash	imcs21	test	10308845	symptom_214	10308845	0.002530686	17.971794333076105	not_mentioned	0.8764	not_mentioned	correct	ok	not_mentioned	released	option_probability
Clef-flash	imcs21	test	10308845	symptom_215	10308845	0.002530686	17.971794333076105	not_mentioned	0.9509	not_mentioned	correct	ok	not_mentioned	released	option_probability
Clef-flash	imcs21	test	10308845	symptom_216	10308845	0.002530686	17.971794333076105	not_mentioned	0.9463	not_mentioned	correct	ok	not_mentioned	released	option_probability
Clef-flash	imcs21	test	10308845	symptom_217	10308845	0.002530686	17.971794333076105	not_mentioned	0.9596	not_mentioned	correct	ok	not_mentioned	released	option_probability
Clef-flash	imcs21	test	10308845	symptom_218	10308845	0.002530686	17.971794333076105	not_mentioned	0.9648	not_mentioned	correct	ok	not_mentioned	released	option_probability
Clef-flash	imcs21	test	10308845	symptom_219	10308845	0.002530686	17.971794333076105	not_mentioned	0.894	not_mentioned	correct	ok	not_mentioned	released	option_probability
Clef-flash	imcs21	test	10308845	symptom_220	10308845	0.002530686	17.971794333076105	not_mentioned	0.8928	not_mentioned	correct	ok	not_mentioned	released	option_probability
Clef-flash	imcs21	test	10308845	symptom_221	10308845	0.002530686	17.971794333076105	not_mentioned	0.9182	not_mentioned	correct	ok	not_mentioned	released	option_probability
Clef-flash	imcs21	test	10308845	symptom_222	10308845	0.002530686	17.971794333076105	uncertain	0.8145	not_mentioned	incorrect	ok	not_mentioned	released	option_probability
Clef-flash	imcs21	test	10308845	symptom_223	10308845	0.002530686	17.971794333076105	not_mentioned	0.916	not_mentioned	correct	ok	not_mentioned	released	option_probability
Clef-flash	imcs21	test	10308845	symptom_224	10308845	0.002530686	17.971794333076105	not_mentioned	0.8582	not_mentioned	correct	ok	not_mentioned	released	option_probability
Clef-flash	imcs21	test	10308845	symptom_225	10308845	0.002530686	17.971794333076105	not_mentioned	0.7056	not_mentioned	correct	ok	not_mentioned	released	option_probability
Clef-flash	imcs21	test	10308845	symptom_226	10308845	0.002530686	17.971794333076105	not_mentioned	0.9408	not_mentioned	correct	ok	not_mentioned	released	option_probability
Clef-flash	imcs21	test	10308845	symptom_227	10308845	0.002530686	17.971794333076105	not_mentioned	0.7956	not_mentioned	correct	ok	not_mentioned	released	option_probability
Clef-flash	imcs21	test	10308845	symptom_228	10308845	0.002530686	17.971794333076105	not_mentioned	0.9619	not_mentioned	correct	ok	not_mentioned	released	option_probability
Clef-flash	imcs21	test	10308845	symptom_229	10308845	0.002530686	17.971794333076105	not_mentioned	0.9048	not_mentioned	correct	ok	not_mentioned	released	option_probability
Clef-flash	imcs21	test	10308845	symptom_230	10308845	0.002530686	17.971794333076105	not_mentioned	0.821	not_mentioned	correct	ok	not_mentioned	released	option_probability
Clef-flash	imcs21	test	10308845	symptom_231	10308845	0.002530686	17.971794333076105	not_mentioned	0.9624	not_mentioned	correct	ok	not_mentioned	released	option_probability
Clef-flash	imcs21	test	10308845	symptom_232	10308845	0.002530686	17.971794333076105	not_mentioned	0.8465	not_mentioned	correct	ok	not_mentioned	released	option_probability
Clef-flash	imcs21	test	10308845	symptom_233	10308845	0.002530686	17.971794333076105	not_mentioned	0.8164	not_mentioned	correct	ok	not_mentioned	released	option_probability
Clef-flash	imcs21	test	10308845	symptom_234	10308845	0.002530686	17.971794333076105	not_mentioned	0.9043	not_mentioned	correct	ok	not_mentioned	released	option_probability
Clef-flash	imcs21	test	10308845	symptom_235	10308845	0.002530686	17.971794333076105	not_mentioned	0.8657	not_mentioned	correct	ok	not_mentioned	released	option_probability
Clef-flash	imcs21	test	10308845	symptom_236	10308845	0.002530686	17.971794333076105	not_mentioned	0.9561	not_mentioned	correct	ok	not_mentioned	released	option_probability
Clef-flash	imcs21	test	10308845	symptom_237	10308845	0.002530686	17.971794333076105	uncertain	0.5889	not_mentioned	incorrect	ok	not_mentioned	released	option_probability
Clef-flash	imcs21	test	10308845	symptom_238	10308845	0.002530686	17.971794333076105	not_mentioned	0.6974	not_mentioned	correct	ok	not_mentioned	released	option_probability
Clef-flash	imcs21	test	10308845	symptom_239	10308845	0.002530686	17.971794333076105	not_mentioned	0.9776	not_mentioned	correct	ok	not_mentioned	released	option_probability
Clef-flash	imcs21	test	10308845	symptom_240	10308845	0.002530686	17.971794333076105	not_mentioned	0.9113	not_mentioned	correct	ok	not_mentioned	released	option_probability
Clef-flash	imcs21	test	10308845	symptom_241	10308845	0.002530686	17.971794333076105	not_mentioned	0.9728	not_mentioned	correct	ok	not_mentioned	released	option_probability
Clef-flash	imcs21	test	10308845	symptom_242	10308845	0.002530686	17.971794333076105	not_mentioned	0.934	not_mentioned	correct	ok	not_mentioned	released	option_probability
Clef-flash	imcs21	test	10308845	symptom_243	10308845	0.002530686	17.971794333076105	uncertain	0.4132	not_mentioned	incorrect	ok	not_mentioned	released	option_probability
Clef-flash	imcs21	test	10308845	symptom_244	10308845	0.002530686	17.971794333076105	uncertain	0.7501	not_mentioned	incorrect	ok	not_mentioned	released	option_probability
Clef-flash	imcs21	test	10308845	symptom_245	10308845	0.002530686	17.971794333076105	not_mentioned	0.4495	not_mentioned	correct	ok	not_mentioned	released	option_probability
Clef-flash	imcs21	test	10308845	symptom_246	10308845	0.002530686	17.971794333076105	not_mentioned	0.7659	not_mentioned	correct	ok	not_mentioned	released	option_probability
Clef-flash	imcs21	test	10308845	symptom_247	10308845	0.002530686	17.971794333076105	not_mentioned	0.7144	not_mentioned	correct	ok	not_mentioned	released	option_probability
Clef-flash	imcs21	test	10308845	symptom_248	10308845	0.002530686	17.971794333076105	not_mentioned	0.927	not_mentioned	correct	ok	not_mentioned	released	option_probability
Clef-flash	imcs21	test	10308845	symptom_249	10308845	0.002530686	17.971794333076105	not_mentioned	0.8223	not_mentioned	correct	ok	not_mentioned	released	option_probability
Clef-flash	imcs21	test	10308845	symptom_250	10308845	0.002530686	17.971794333076105	not_mentioned	0.7857000000000001	not_mentioned	correct	ok	not_mentioned	released	option_probability
Clef-flash	imcs21	test	10308845	symptom_251	10308845	0.002530686	17.971794333076105	not_mentioned	0.7931	not_mentioned	correct	ok	not_mentioned	released	option_probability
Clef-flash	imcs21	test	10308845	symptom_252	10308845	0.002530686	17.971794333076105	not_mentioned	0.8659	not_mentioned	correct	ok	not_mentioned	released	option_probability
Clef-flash	imcs21	test	10308845	symptom_253	10308845	0.002530686	17.971794333076105	not_mentioned	0.9232	not_mentioned	correct	ok	not_mentioned	released	option_probability
Clef-flash	imcs21	test	10308845	symptom_254	10308845	0.002530686	17.971794333076105	not_mentioned	0.7861	not_mentioned	correct	ok	not_mentioned	released	option_probability
Clef-flash	imcs21	test	10308845	symptom_255	10308845	0.002530686	17.971794333076105	not_mentioned	0.891	not_mentioned	correct	ok	not_mentioned	released	option_probability
Clef-flash	imcs21	test	10308845	symptom_256	10308845	0.002530686	17.971794333076105	not_mentioned	0.8541	not_mentioned	correct	ok	not_mentioned	released	option_probability
Clef-flash	imcs21	test	10308845	symptom_257	10308845	0.002530686	17.971794333076105	not_mentioned	0.9182	not_mentioned	correct	ok	not_mentioned	released	option_probability
Clef-flash	imcs21	test	10308845	symptom_258	10308845	0.002530686	17.971794333076105	not_mentioned	0.9687	not_mentioned	correct	ok	not_mentioned	released	option_probability
Clef-flash	imcs21	test	10308845	symptom_259	10308845	0.002530686	17.971794333076105	not_mentioned	0.8796	not_mentioned	correct	ok	not_mentioned	released	option_probability
Clef-flash	imcs21	test	10308845	symptom_260	10308845	0.002530686	17.971794333076105	uncertain	0.5965	not_mentioned	incorrect	ok	not_mentioned	released	option_probability
Clef-flash	imcs21	test	10308845	symptom_261	10308845	0.002530686	17.971794333076105	not_mentioned	0.9794	not_mentioned	correct	ok	not_mentioned	released	option_probability
Clef-flash	imcs21	test	10308845	symptom_262	10308845	0.002530686	17.971794333076105	not_mentioned	0.9337	not_mentioned	correct	ok	not_mentioned	released	option_probability
Clef-flash	imcs21	test	10308845	symptom_263	10308845	0.002530686	17.971794333076105	not_mentioned	0.8715	not_mentioned	correct	ok	not_mentioned	released	option_probability
Clef-flash	imcs21	test	10308845	symptom_264	10308845	0.002530686	17.971794333076105	not_mentioned	0.9539	not_mentioned	correct	ok	not_mentioned	released	option_probability
Clef-flash	imcs21	test	10308845	symptom_265	10308845	0.002530686	17.971794333076105	not_mentioned	0.9334	not_mentioned	correct	ok	not_mentioned	released	option_probability
Clef-flash	imcs21	test	10308845	symptom_266	10308845	0.002530686	17.971794333076105	not_mentioned	0.947	not_mentioned	correct	ok	not_mentioned	released	option_probability
Clef-flash	imcs21	test	10308845	symptom_267	10308845	0.002530686	17.971794333076105	not_mentioned	0.6888	not_mentioned	correct	ok	not_mentioned	released	option_probability
Clef-flash	imcs21	test	10308845	symptom_268	10308845	0.002530686	17.971794333076105	not_mentioned	0.9538	not_mentioned	correct	ok	not_mentioned	released	option_probability
Clef-flash	imcs21	test	10308845	symptom_269	10308845	0.002530686	17.971794333076105	not_mentioned	0.8486	not_mentioned	correct	ok	not_mentioned	released	option_probability
Clef-flash	imcs21	test	10308845	symptom_270	10308845	0.002530686	17.971794333076105	not_mentioned	0.7069	not_mentioned	correct	ok	not_mentioned	released	option_probability
Clef-flash	imcs21	test	10308845	symptom_271	10308845	0.002530686	17.971794333076105	uncertain	0.521	not_mentioned	incorrect	ok	not_mentioned	released	option_probability
Clef-flash	imcs21	test	10308845	symptom_272	10308845	0.002530686	17.971794333076105	not_mentioned	0.9714	not_mentioned	correct	ok	not_mentioned	released	option_probability
Clef-flash	imcs21	test	10308845	symptom_273	10308845	0.002530686	17.971794333076105	not_mentioned	0.8705	not_mentioned	correct	ok	not_mentioned	released	option_probability
Clef-flash	imcs21	test	10308845	symptom_274	10308845	0.002530686	17.971794333076105	not_mentioned	0.6889	not_mentioned	correct	ok	not_mentioned	released	option_probability
Clef-flash	imcs21	test	10308845	symptom_275	10308845	0.002530686	17.971794333076105	not_mentioned	0.8308	not_mentioned	correct	ok	not_mentioned	released	option_probability
Clef-flash	imcs21	test	10308845	symptom_276	10308845	0.002530686	17.971794333076105	not_mentioned	0.9781	not_mentioned	correct	ok	not_mentioned	released	option_probability
Clef-flash	imcs21	test	10308845	symptom_277	10308845	0.002530686	17.971794333076105	not_mentioned	0.9486	not_mentioned	correct	ok	not_mentioned	released	option_probability
Clef-flash	imcs21	test	10308845	symptom_278	10308845	0.002530686	17.971794333076105	not_mentioned	0.9737	not_mentioned	correct	ok	not_mentioned	released	option_probability
Clef-flash	imcs21	test	10308845	symptom_279	10308845	0.002530686	17.971794333076105	not_mentioned	0.8833	not_mentioned	correct	ok	not_mentioned	released	option_probability
Clef-flash	imcs21	test	10308845	symptom_280	10308845	0.002530686	17.971794333076105	not_mentioned	0.8086	not_mentioned	correct	ok	not_mentioned	released	option_probability
Clef-flash	imcs21	test	10308845	symptom_281	10308845	0.002530686	17.971794333076105	not_mentioned	0.965	not_mentioned	correct	ok	not_mentioned	released	option_probability
Clef-flash	imcs21	test	10308845	symptom_282	10308845	0.002530686	17.971794333076105	not_mentioned	0.7456	not_mentioned	correct	ok	not_mentioned	released	option_probability
Clef-flash	imcs21	test	10308845	symptom_283	10308845	0.002530686	17.971794333076105	not_mentioned	0.8218	not_mentioned	correct	ok	not_mentioned	released	option_probability
Clef-flash	imcs21	test	10308845	symptom_284	10308845	0.002530686	17.971794333076105	not_mentioned	0.8482	not_mentioned	correct	ok	not_mentioned	released	option_probability
Clef-flash	imcs21	test	10308845	symptom_285	10308845	0.002530686	17.971794333076105	not_mentioned	0.7237	not_mentioned	correct	ok	not_mentioned	released	option_probability
Clef-flash	imcs21	test	10308845	symptom_286	10308845	0.002530686	17.971794333076105	not_mentioned	0.8903	not_mentioned	correct	ok	not_mentioned	released	option_probability
Clef-flash	imcs21	test	10308845	symptom_287	10308845	0.002530686	17.971794333076105	not_mentioned	0.8581	not_mentioned	correct	ok	not_mentioned	released	option_probability
Clef-flash	imcs21	test	10308845	symptom_288	10308845	0.002530686	17.971794333076105	not_mentioned	0.7855	not_mentioned	correct	ok	not_mentioned	released	option_probability
Clef-flash	imcs21	test	10308845	symptom_289	10308845	0.002530686	17.971794333076105	not_mentioned	0.6001	not_mentioned	correct	ok	not_mentioned	released	option_probability
Clef-flash	imcs21	test	10308845	symptom_290	10308845	0.002530686	17.971794333076105	not_mentioned	0.7805	not_mentioned	correct	ok	not_mentioned	released	option_probability
Clef-flash	imcs21	test	10308845	symptom_291	10308845	0.002530686	17.971794333076105	not_mentioned	0.7204	not_mentioned	correct	ok	not_mentioned	released	option_probability
Clef-flash	imcs21	test	10308845	symptom_292	10308845	0.002530686	17.971794333076105	not_mentioned	0.9584	not_mentioned	correct	ok	not_mentioned	released	option_probability
Clef-flash	imcs21	test	10308845	symptom_293	10308845	0.002530686	17.971794333076105	not_mentioned	0.8627	not_mentioned	correct	ok	not_mentioned	released	option_probability
Clef-flash	imcs21	test	10308845	symptom_294	10308845	0.002530686	17.971794333076105	not_mentioned	0.8194	not_mentioned	correct	ok	not_mentioned	released	option_probability
Clef-flash	imcs21	test	10308845	symptom_295	10308845	0.002530686	17.971794333076105	not_mentioned	0.7966	not_mentioned	correct	ok	not_mentioned	released	option_probability
Clef-flash	imcs21	test	10308845	symptom_296	10308845	0.002530686	17.971794333076105	not_mentioned	0.8124	not_mentioned	correct	ok	not_mentioned	released	option_probability
Clef-flash	imcs21	test	10308845	symptom_297	10308845	0.002530686	17.971794333076105	not_mentioned	0.6781	not_mentioned	correct	ok	not_mentioned	released	option_probability
Clef-flash	imcs21	test	10308845	symptom_298	10308845	0.002530686	17.971794333076105	not_mentioned	0.9591	not_mentioned	correct	ok	not_mentioned	released	option_probability
Clef-flash	imcs21	test	10308845	symptom_299	10308845	0.002530686	17.971794333076105	not_mentioned	0.9496	not_mentioned	correct	ok	not_mentioned	released	option_probability
Clef-flash	imcs21	test	10308845	symptom_300	10308845	0.002530686	17.971794333076105	not_mentioned	0.8762	not_mentioned	correct	ok	not_mentioned	released	option_probability
Clef-flash	imcs21	test	10308845	symptom_301	10308845	0.002530686	17.971794333076105	uncertain	0.4509	not_mentioned	incorrect	ok	not_mentioned	released	option_probability
Clef-flash	imcs21	test	10308845	symptom_302	10308845	0.002530686	17.971794333076105	not_mentioned	0.5226000000000001	not_mentioned	correct	ok	not_mentioned	released	option_probability
Clef-flash	imcs21	test	10308845	symptom_303	10308845	0.002530686	17.971794333076105	not_mentioned	0.9628	not_mentioned	correct	ok	not_mentioned	released	option_probability
Clef-flash	imcs21	test	10308845	symptom_304	10308845	0.002530686	17.971794333076105	positive	0.3345	not_mentioned	incorrect	ok	not_mentioned	released	option_probability
Clef-flash	imcs21	test	10308845	symptom_305	10308845	0.002530686	17.971794333076105	not_mentioned	0.6327	not_mentioned	correct	ok	not_mentioned	released	option_probability
Clef-flash	imcs21	test	10308845	symptom_306	10308845	0.002530686	17.971794333076105	not_mentioned	0.9638	not_mentioned	correct	ok	not_mentioned	released	option_probability
Clef-flash	imcs21	test	10308845	symptom_307	10308845	0.002530686	17.971794333076105	not_mentioned	0.3617	not_mentioned	correct	ok	not_mentioned	released	option_probability
Clef-flash	imcs21	test	10308845	symptom_308	10308845	0.002530686	17.971794333076105	not_mentioned	0.445	not_mentioned	correct	ok	not_mentioned	released	option_probability
Clef-flash	imcs21	test	10308845	symptom_309	10308845	0.002530686	17.971794333076105	not_mentioned	0.7451	not_mentioned	correct	ok	not_mentioned	released	option_probability
Clef-flash	imcs21	test	10308845	symptom_310	10308845	0.002530686	17.971794333076105	not_mentioned	0.9528	not_mentioned	correct	ok	not_mentioned	released	option_probability
Clef-flash	imcs21	test	10308845	symptom_311	10308845	0.002530686	17.971794333076105	not_mentioned	0.8958	not_mentioned	correct	ok	not_mentioned	released	option_probability
Clef-flash	imcs21	test	10308845	symptom_312	10308845	0.002530686	17.971794333076105	positive	0.3563	not_mentioned	incorrect	ok	not_mentioned	released	option_probability
Clef-flash	imcs21	test	10308845	symptom_313	10308845	0.002530686	17.971794333076105	not_mentioned	0.8097	not_mentioned	correct	ok	not_mentioned	released	option_probability
Clef-flash	imcs21	test	10308845	symptom_314	10308845	0.002530686	17.971794333076105	not_mentioned	0.5784	not_mentioned	correct	ok	not_mentioned	released	option_probability
Clef-flash	imcs21	test	10308845	symptom_315	10308845	0.002530686	17.971794333076105	not_mentioned	0.9681	not_mentioned	correct	ok	not_mentioned	released	option_probability
Clef-flash	imcs21	test	10308845	symptom_316	10308845	0.002530686	17.971794333076105	not_mentioned	0.6703	not_mentioned	correct	ok	not_mentioned	released	option_probability
Clef-flash	imcs21	test	10308845	symptom_317	10308845	0.002530686	17.971794333076105	not_mentioned	0.9535	not_mentioned	correct	ok	not_mentioned	released	option_probability
Clef-flash	imcs21	test	10308845	symptom_318	10308845	0.002530686	17.971794333076105	not_mentioned	0.8221	not_mentioned	correct	ok	not_mentioned	released	option_probability
Clef-flash	imcs21	test	10308845	symptom_319	10308845	0.002530686	17.971794333076105	not_mentioned	0.6089	not_mentioned	correct	ok	not_mentioned	released	option_probability
Clef-flash	imcs21	test	10308845	symptom_320	10308845	0.002530686	17.971794333076105	not_mentioned	0.9527	not_mentioned	correct	ok	not_mentioned	released	option_probability
Clef-flash	imcs21	test	10308845	symptom_321	10308845	0.002530686	17.971794333076105	not_mentioned	0.9651	not_mentioned	correct	ok	not_mentioned	released	option_probability
Clef-flash	imcs21	test	10308845	symptom_322	10308845	0.002530686	17.971794333076105	not_mentioned	0.6049	not_mentioned	correct	ok	not_mentioned	released	option_probability
Clef-flash	imcs21	test	10308845	symptom_323	10308845	0.002530686	17.971794333076105	not_mentioned	0.9805	not_mentioned	correct	ok	not_mentioned	released	option_probability
Clef-flash	imcs21	test	10308845	symptom_324	10308845	0.002530686	17.971794333076105	not_mentioned	0.979	not_mentioned	correct	ok	not_mentioned	released	option_probability
Clef-flash	imcs21	test	10308845	symptom_325	10308845	0.002530686	17.971794333076105	not_mentioned	0.9804	not_mentioned	correct	ok	not_mentioned	released	option_probability
Clef-flash	imcs21	test	10308845	symptom_326	10308845	0.002530686	17.971794333076105	not_mentioned	0.9815	not_mentioned	correct	ok	not_mentioned	released	option_probability
Clef-flash	imcs21	test	10308845	symptom_327	10308845	0.002530686	17.971794333076105	not_mentioned	0.8811	not_mentioned	correct	ok	not_mentioned	released	option_probability
Clef-flash	imcs21	test	10308845	symptom_328	10308845	0.002530686	17.971794333076105	not_mentioned	0.6456	not_mentioned	correct	ok	not_mentioned	released	option_probability
Clef-flash	imcs21	test	10308845	symptom_329	10308845	0.002530686	17.971794333076105	not_mentioned	0.9804	not_mentioned	correct	ok	not_mentioned	released	option_probability
Clef-flash	imcs21	test	10308845	symptom_330	10308845	0.002530686	17.971794333076105	not_mentioned	0.9673	not_mentioned	correct	ok	not_mentioned	released	option_probability
Clef-flash	imcs21	test	10308991	symptom_000	10308991	0.00245499	22.94907324993983	positive	0.8852	positive	correct	ok	positive	released	option_probability
Clef-flash	imcs21	test	10308991	symptom_001	10308991	0.00245499	22.94907324993983	not_mentioned	0.3926	not_mentioned	correct	ok	not_mentioned	released	option_probability
Clef-flash	imcs21	test	10308991	symptom_002	10308991	0.00245499	22.94907324993983	not_mentioned	0.4277	not_mentioned	correct	ok	not_mentioned	released	option_probability
Clef-flash	imcs21	test	10308991	symptom_003	10308991	0.00245499	22.94907324993983	not_mentioned	0.9543	not_mentioned	correct	ok	not_mentioned	released	option_probability
Clef-flash	imcs21	test	10308991	symptom_004	10308991	0.00245499	22.94907324993983	not_mentioned	0.9723	not_mentioned	correct	ok	not_mentioned	released	option_probability
Clef-flash	imcs21	test	10308991	symptom_005	10308991	0.00245499	22.94907324993983	positive	0.3323	uncertain	incorrect	ok	uncertain	released	option_probability
Clef-flash	imcs21	test	10308991	symptom_006	10308991	0.00245499	22.94907324993983	not_mentioned	0.9552	not_mentioned	correct	ok	not_mentioned	released	option_probability
Clef-flash	imcs21	test	10308991	symptom_007	10308991	0.00245499	22.94907324993983	not_mentioned	0.5341	not_mentioned	correct	ok	not_mentioned	released	option_probability
Clef-flash	imcs21	test	10308991	symptom_008	10308991	0.00245499	22.94907324993983	not_mentioned	0.9767	not_mentioned	correct	ok	not_mentioned	released	option_probability
Clef-flash	imcs21	test	10308991	symptom_009	10308991	0.00245499	22.94907324993983	negative	0.4733	negative	correct	ok	negative	released	option_probability
Clef-flash	imcs21	test	10308991	symptom_010	10308991	0.00245499	22.94907324993983	not_mentioned	0.9802	not_mentioned	correct	ok	not_mentioned	released	option_probability
Clef-flash	imcs21	test	10308991	symptom_011	10308991	0.00245499	22.94907324993983	uncertain	0.6901	uncertain	correct	ok	uncertain	released	option_probability
Clef-flash	imcs21	test	10308991	symptom_012	10308991	0.00245499	22.94907324993983	positive	0.7038	positive	correct	ok	positive	released	option_probability
Clef-flash	imcs21	test	10308991	symptom_013	10308991	0.00245499	22.94907324993983	not_mentioned	0.966	not_mentioned	correct	ok	not_mentioned	released	option_probability
Clef-flash	imcs21	test	10308991	symptom_014	10308991	0.00245499	22.94907324993983	uncertain	0.7727	uncertain	correct	ok	uncertain	released	option_probability
Clef-flash	imcs21	test	10308991	symptom_015	10308991	0.00245499	22.94907324993983	not_mentioned	0.781	not_mentioned	correct	ok	not_mentioned	released	option_probability
Clef-flash	imcs21	test	10308991	symptom_016	10308991	0.00245499	22.94907324993983	not_mentioned	0.9685	not_mentioned	correct	ok	not_mentioned	released	option_probability
Clef-flash	imcs21	test	10308991	symptom_017	10308991	0.00245499	22.94907324993983	uncertain	0.7783	not_mentioned	incorrect	ok	not_mentioned	released	option_probability
Clef-flash	imcs21	test	10308991	symptom_018	10308991	0.00245499	22.94907324993983	not_mentioned	0.9513	not_mentioned	correct	ok	not_mentioned	released	option_probability
Clef-flash	imcs21	test	10308991	symptom_019	10308991	0.00245499	22.94907324993983	not_mentioned	0.8903	not_mentioned	correct	ok	not_mentioned	released	option_probability
Clef-flash	imcs21	test	10308991	symptom_020	10308991	0.00245499	22.94907324993983	not_mentioned	0.9832	not_mentioned	correct	ok	not_mentioned	released	option_probability
Clef-flash	imcs21	test	10308991	symptom_021	10308991	0.00245499	22.94907324993983	not_mentioned	0.9395	not_mentioned	correct	ok	not_mentioned	released	option_probability
Clef-flash	imcs21	test	10308991	symptom_022	10308991	0.00245499	22.94907324993983	positive	0.5017	positive	correct	ok	positive	released	option_probability
Clef-flash	imcs21	test	10308991	symptom_023	10308991	0.00245499	22.94907324993983	not_mentioned	0.9727	not_mentioned	correct	ok	not_mentioned	released	option_probability
Clef-flash	imcs21	test	10308991	symptom_024	10308991	0.00245499	22.94907324993983	positive	0.8613	positive	correct	ok	positive	released	option_probability
Clef-flash	imcs21	test	10308991	symptom_025	10308991	0.00245499	22.94907324993983	not_mentioned	0.9684	not_mentioned	correct	ok	not_mentioned	released	option_probability
Clef-flash	imcs21	test	10308991	symptom_026	10308991	0.00245499	22.94907324993983	uncertain	0.2644	not_mentioned	incorrect	ok	not_mentioned	released	option_probability
Clef-flash	imcs21	test	10308991	symptom_027	10308991	0.00245499	22.94907324993983	not_mentioned	0.9012	not_mentioned	correct	ok	not_mentioned	released	option_probability
Clef-flash	imcs21	test	10308991	symptom_028	10308991	0.00245499	22.94907324993983	uncertain	0.5962	not_mentioned	incorrect	ok	not_mentioned	released	option_probability
Clef-flash	imcs21	test	10308991	symptom_029	10308991	0.00245499	22.94907324993983	not_mentioned	0.9854	not_mentioned	correct	ok	not_mentioned	released	option_probability
Clef-flash	imcs21	test	10308991	symptom_030	10308991	0.00245499	22.94907324993983	not_mentioned	0.9598	not_mentioned	correct	ok	not_mentioned	released	option_probability
Clef-flash	imcs21	test	10308991	symptom_031	10308991	0.00245499	22.94907324993983	not_mentioned	0.9648	not_mentioned	correct	ok	not_mentioned	released	option_probability
Clef-flash	imcs21	test	10308991	symptom_032	10308991	0.00245499	22.94907324993983	not_mentioned	0.9626	not_mentioned	correct	ok	not_mentioned	released	option_probability
Clef-flash	imcs21	test	10308991	symptom_033	10308991	0.00245499	22.94907324993983	not_mentioned	0.9336	not_mentioned	correct	ok	not_mentioned	released	option_probability
Clef-flash	imcs21	test	10308991	symptom_034	10308991	0.00245499	22.94907324993983	not_mentioned	0.9806	not_mentioned	correct	ok	not_mentioned	released	option_probability
Clef-flash	imcs21	test	10308991	symptom_035	10308991	0.00245499	22.94907324993983	not_mentioned	0.502	not_mentioned	correct	ok	not_mentioned	released	option_probability
Clef-flash	imcs21	test	10308991	symptom_036	10308991	0.00245499	22.94907324993983	positive	0.4988	not_mentioned	incorrect	ok	not_mentioned	released	option_probability
Clef-flash	imcs21	test	10308991	symptom_037	10308991	0.00245499	22.94907324993983	not_mentioned	0.8146	not_mentioned	correct	ok	not_mentioned	released	option_probability
Clef-flash	imcs21	test	10308991	symptom_038	10308991	0.00245499	22.94907324993983	not_mentioned	0.8506	not_mentioned	correct	ok	not_mentioned	released	option_probability
Clef-flash	imcs21	test	10308991	symptom_039	10308991	0.00245499	22.94907324993983	not_mentioned	0.9712	not_mentioned	correct	ok	not_mentioned	released	option_probability
Clef-flash	imcs21	test	10308991	symptom_040	10308991	0.00245499	22.94907324993983	positive	0.9175	positive	correct	ok	positive	released	option_probability
Clef-flash	imcs21	test	10308991	symptom_041	10308991	0.00245499	22.94907324993983	not_mentioned	0.9769	not_mentioned	correct	ok	not_mentioned	released	option_probability
Clef-flash	imcs21	test	10308991	symptom_042	10308991	0.00245499	22.94907324993983	not_mentioned	0.4223	not_mentioned	correct	ok	not_mentioned	released	option_probability
Clef-flash	imcs21	test	10308991	symptom_043	10308991	0.00245499	22.94907324993983	not_mentioned	0.9513	not_mentioned	correct	ok	not_mentioned	released	option_probability
Clef-flash	imcs21	test	10308991	symptom_044	10308991	0.00245499	22.94907324993983	uncertain	0.3756	not_mentioned	incorrect	ok	not_mentioned	released	option_probability
Clef-flash	imcs21	test	10308991	symptom_045	10308991	0.00245499	22.94907324993983	not_mentioned	0.9531	not_mentioned	correct	ok	not_mentioned	released	option_probability
Clef-flash	imcs21	test	10308991	symptom_046	10308991	0.00245499	22.94907324993983	positive	0.7579	not_mentioned	incorrect	ok	not_mentioned	released	option_probability
Clef-flash	imcs21	test	10308991	symptom_047	10308991	0.00245499	22.94907324993983	positive	0.4456	not_mentioned	incorrect	ok	not_mentioned	released	option_probability
Clef-flash	imcs21	test	10308991	symptom_048	10308991	0.00245499	22.94907324993983	uncertain	0.3354	not_mentioned	incorrect	ok	not_mentioned	released	option_probability
Clef-flash	imcs21	test	10308991	symptom_049	10308991	0.00245499	22.94907324993983	not_mentioned	0.8491	not_mentioned	correct	ok	not_mentioned	released	option_probability
Clef-flash	imcs21	test	10308991	symptom_050	10308991	0.00245499	22.94907324993983	not_mentioned	0.8358	not_mentioned	correct	ok	not_mentioned	released	option_probability
Clef-flash	imcs21	test	10308991	symptom_051	10308991	0.00245499	22.94907324993983	not_mentioned	0.7484000000000001	not_mentioned	correct	ok	not_mentioned	released	option_probability
Clef-flash	imcs21	test	10308991	symptom_052	10308991	0.00245499	22.94907324993983	not_mentioned	0.9274	not_mentioned	correct	ok	not_mentioned	released	option_probability
Clef-flash	imcs21	test	10308991	symptom_053	10308991	0.00245499	22.94907324993983	not_mentioned	0.9704	not_mentioned	correct	ok	not_mentioned	released	option_probability
Clef-flash	imcs21	test	10308991	symptom_054	10308991	0.00245499	22.94907324993983	not_mentioned	0.9806	not_mentioned	correct	ok	not_mentioned	released	option_probability
Clef-flash	imcs21	test	10308991	symptom_055	10308991	0.00245499	22.94907324993983	not_mentioned	0.9174	not_mentioned	correct	ok	not_mentioned	released	option_probability
Clef-flash	imcs21	test	10308991	symptom_056	10308991	0.00245499	22.94907324993983	not_mentioned	0.9534	not_mentioned	correct	ok	not_mentioned	released	option_probability
Clef-flash	imcs21	test	10308991	symptom_057	10308991	0.00245499	22.94907324993983	not_mentioned	0.9025	not_mentioned	correct	ok	not_mentioned	released	option_probability
Clef-flash	imcs21	test	10308991	symptom_058	10308991	0.00245499	22.94907324993983	not_mentioned	0.9427	not_mentioned	correct	ok	not_mentioned	released	option_probability
Clef-flash	imcs21	test	10308991	symptom_059	10308991	0.00245499	22.94907324993983	not_mentioned	0.9536	not_mentioned	correct	ok	not_mentioned	released	option_probability
Clef-flash	imcs21	test	10308991	symptom_060	10308991	0.00245499	22.94907324993983	not_mentioned	0.9808	not_mentioned	correct	ok	not_mentioned	released	option_probability
Clef-flash	imcs21	test	10308991	symptom_061	10308991	0.00245499	22.94907324993983	not_mentioned	0.9705	not_mentioned	correct	ok	not_mentioned	released	option_probability
Clef-flash	imcs21	test	10308991	symptom_062	10308991	0.00245499	22.94907324993983	not_mentioned	0.9292	not_mentioned	correct	ok	not_mentioned	released	option_probability
Clef-flash	imcs21	test	10308991	symptom_063	10308991	0.00245499	22.94907324993983	not_mentioned	0.8878	not_mentioned	correct	ok	not_mentioned	released	option_probability
Clef-flash	imcs21	test	10308991	symptom_064	10308991	0.00245499	22.94907324993983	not_mentioned	0.9465	not_mentioned	correct	ok	not_mentioned	released	option_probability
Clef-flash	imcs21	test	10308991	symptom_065	10308991	0.00245499	22.94907324993983	not_mentioned	0.9809	not_mentioned	correct	ok	not_mentioned	released	option_probability
Clef-flash	imcs21	test	10308991	symptom_066	10308991	0.00245499	22.94907324993983	not_mentioned	0.9775	not_mentioned	correct	ok	not_mentioned	released	option_probability
Clef-flash	imcs21	test	10308991	symptom_067	10308991	0.00245499	22.94907324993983	not_mentioned	0.8981	not_mentioned	correct	ok	not_mentioned	released	option_probability
Clef-flash	imcs21	test	10308991	symptom_068	10308991	0.00245499	22.94907324993983	positive	0.5525	not_mentioned	incorrect	ok	not_mentioned	released	option_probability
Clef-flash	imcs21	test	10308991	symptom_069	10308991	0.00245499	22.94907324993983	not_mentioned	0.7892	not_mentioned	correct	ok	not_mentioned	released	option_probability
Clef-flash	imcs21	test	10308991	symptom_070	10308991	0.00245499	22.94907324993983	not_mentioned	0.9829	not_mentioned	correct	ok	not_mentioned	released	option_probability
Clef-flash	imcs21	test	10308991	symptom_071	10308991	0.00245499	22.94907324993983	positive	0.3695	not_mentioned	incorrect	ok	not_mentioned	released	option_probability
Clef-flash	imcs21	test	10308991	symptom_072	10308991	0.00245499	22.94907324993983	not_mentioned	0.981	not_mentioned	correct	ok	not_mentioned	released	option_probability
Clef-flash	imcs21	test	10308991	symptom_073	10308991	0.00245499	22.94907324993983	not_mentioned	0.9725	not_mentioned	correct	ok	not_mentioned	released	option_probability
Clef-flash	imcs21	test	10308991	symptom_074	10308991	0.00245499	22.94907324993983	not_mentioned	0.9665	not_mentioned	correct	ok	not_mentioned	released	option_probability
Clef-flash	imcs21	test	10308991	symptom_075	10308991	0.00245499	22.94907324993983	not_mentioned	0.9597	not_mentioned	correct	ok	not_mentioned	released	option_probability
Clef-flash	imcs21	test	10308991	symptom_076	10308991	0.00245499	22.94907324993983	not_mentioned	0.945	not_mentioned	correct	ok	not_mentioned	released	option_probability
Clef-flash	imcs21	test	10308991	symptom_077	10308991	0.00245499	22.94907324993983	not_mentioned	0.9415	not_mentioned	correct	ok	not_mentioned	released	option_probability
Clef-flash	imcs21	test	10308991	symptom_078	10308991	0.00245499	22.94907324993983	not_mentioned	0.4453	not_mentioned	correct	ok	not_mentioned	released	option_probability
Clef-flash	imcs21	test	10308991	symptom_079	10308991	0.00245499	22.94907324993983	positive	0.9071	not_mentioned	incorrect	ok	not_mentioned	released	option_probability
Clef-flash	imcs21	test	10308991	symptom_080	10308991	0.00245499	22.94907324993983	not_mentioned	0.899	not_mentioned	correct	ok	not_mentioned	released	option_probability
Clef-flash	imcs21	test	10308991	symptom_081	10308991	0.00245499	22.94907324993983	not_mentioned	0.9222	not_mentioned	correct	ok	not_mentioned	released	option_probability
Clef-flash	imcs21	test	10308991	symptom_082	10308991	0.00245499	22.94907324993983	not_mentioned	0.9380000000000001	not_mentioned	correct	ok	not_mentioned	released	option_probability
Clef-flash	imcs21	test	10308991	symptom_083	10308991	0.00245499	22.94907324993983	not_mentioned	0.8775000000000001	not_mentioned	correct	ok	not_mentioned	released	option_probability
Clef-flash	imcs21	test	10308991	symptom_084	10308991	0.00245499	22.94907324993983	positive	0.4859	not_mentioned	incorrect	ok	not_mentioned	released	option_probability
Clef-flash	imcs21	test	10308991	symptom_085	10308991	0.00245499	22.94907324993983	positive	0.4346	not_mentioned	incorrect	ok	not_mentioned	released	option_probability
Clef-flash	imcs21	test	10308991	symptom_086	10308991	0.00245499	22.94907324993983	not_mentioned	0.9566	not_mentioned	correct	ok	not_mentioned	released	option_probability
Clef-flash	imcs21	test	10308991	symptom_087	10308991	0.00245499	22.94907324993983	not_mentioned	0.9579	not_mentioned	correct	ok	not_mentioned	released	option_probability
Clef-flash	imcs21	test	10308991	symptom_088	10308991	0.00245499	22.94907324993983	not_mentioned	0.9196	not_mentioned	correct	ok	not_mentioned	released	option_probability
Clef-flash	imcs21	test	10308991	symptom_089	10308991	0.00245499	22.94907324993983	not_mentioned	0.9272	not_mentioned	correct	ok	not_mentioned	released	option_probability
Clef-flash	imcs21	test	10308991	symptom_090	10308991	0.00245499	22.94907324993983	not_mentioned	0.8673	not_mentioned	correct	ok	not_mentioned	released	option_probability
Clef-flash	imcs21	test	10308991	symptom_091	10308991	0.00245499	22.94907324993983	not_mentioned	0.3522	not_mentioned	correct	ok	not_mentioned	released	option_probability
Clef-flash	imcs21	test	10308991	symptom_092	10308991	0.00245499	22.94907324993983	not_mentioned	0.8868	not_mentioned	correct	ok	not_mentioned	released	option_probability
Clef-flash	imcs21	test	10308991	symptom_093	10308991	0.00245499	22.94907324993983	not_mentioned	0.9582	not_mentioned	correct	ok	not_mentioned	released	option_probability
Clef-flash	imcs21	test	10308991	symptom_094	10308991	0.00245499	22.94907324993983	not_mentioned	0.3492	not_mentioned	correct	ok	not_mentioned	released	option_probability
Clef-flash	imcs21	test	10308991	symptom_095	10308991	0.00245499	22.94907324993983	not_mentioned	0.9502	not_mentioned	correct	ok	not_mentioned	released	option_probability
Clef-flash	imcs21	test	10308991	symptom_096	10308991	0.00245499	22.94907324993983	not_mentioned	0.9778	not_mentioned	correct	ok	not_mentioned	released	option_probability
Clef-flash	imcs21	test	10308991	symptom_097	10308991	0.00245499	22.94907324993983	positive	0.6986	not_mentioned	incorrect	ok	not_mentioned	released	option_probability
Clef-flash	imcs21	test	10308991	symptom_098	10308991	0.00245499	22.94907324993983	not_mentioned	0.7649	not_mentioned	correct	ok	not_mentioned	released	option_probability
Clef-flash	imcs21	test	10308991	symptom_099	10308991	0.00245499	22.94907324993983	not_mentioned	0.9241	not_mentioned	correct	ok	not_mentioned	released	option_probability
Clef-flash	imcs21	test	10308991	symptom_100	10308991	0.00245499	22.94907324993983	not_mentioned	0.9585	not_mentioned	correct	ok	not_mentioned	released	option_probability
Clef-flash	imcs21	test	10308991	symptom_101	10308991	0.00245499	22.94907324993983	not_mentioned	0.9329	not_mentioned	correct	ok	not_mentioned	released	option_probability
Clef-flash	imcs21	test	10308991	symptom_102	10308991	0.00245499	22.94907324993983	not_mentioned	0.8272	not_mentioned	correct	ok	not_mentioned	released	option_probability
Clef-flash	imcs21	test	10308991	symptom_103	10308991	0.00245499	22.94907324993983	not_mentioned	0.9426	not_mentioned	correct	ok	not_mentioned	released	option_probability
Clef-flash	imcs21	test	10308991	symptom_104	10308991	0.00245499	22.94907324993983	not_mentioned	0.8914	not_mentioned	correct	ok	not_mentioned	released	option_probability
Clef-flash	imcs21	test	10308991	symptom_105	10308991	0.00245499	22.94907324993983	not_mentioned	0.9329	not_mentioned	correct	ok	not_mentioned	released	option_probability
Clef-flash	imcs21	test	10308991	symptom_106	10308991	0.00245499	22.94907324993983	not_mentioned	0.9384	not_mentioned	correct	ok	not_mentioned	released	option_probability
Clef-flash	imcs21	test	10308991	symptom_107	10308991	0.00245499	22.94907324993983	not_mentioned	0.9552	not_mentioned	correct	ok	not_mentioned	released	option_probability
Clef-flash	imcs21	test	10308991	symptom_108	10308991	0.00245499	22.94907324993983	not_mentioned	0.9673	not_mentioned	correct	ok	not_mentioned	released	option_probability
Clef-flash	imcs21	test	10308991	symptom_109	10308991	0.00245499	22.94907324993983	not_mentioned	0.8861	not_mentioned	correct	ok	not_mentioned	released	option_probability
Clef-flash	imcs21	test	10308991	symptom_110	10308991	0.00245499	22.94907324993983	not_mentioned	0.9379	not_mentioned	correct	ok	not_mentioned	released	option_probability
Clef-flash	imcs21	test	10308991	symptom_111	10308991	0.00245499	22.94907324993983	not_mentioned	0.8976	not_mentioned	correct	ok	not_mentioned	released	option_probability
Clef-flash	imcs21	test	10308991	symptom_112	10308991	0.00245499	22.94907324993983	not_mentioned	0.9236	not_mentioned	correct	ok	not_mentioned	released	option_probability
Clef-flash	imcs21	test	10308991	symptom_113	10308991	0.00245499	22.94907324993983	not_mentioned	0.9043	not_mentioned	correct	ok	not_mentioned	released	option_probability
Clef-flash	imcs21	test	10308991	symptom_114	10308991	0.00245499	22.94907324993983	not_mentioned	0.8737	not_mentioned	correct	ok	not_mentioned	released	option_probability
Clef-flash	imcs21	test	10308991	symptom_115	10308991	0.00245499	22.94907324993983	not_mentioned	0.8768	not_mentioned	correct	ok	not_mentioned	released	option_probability
Clef-flash	imcs21	test	10308991	symptom_116	10308991	0.00245499	22.94907324993983	not_mentioned	0.8465	not_mentioned	correct	ok	not_mentioned	released	option_probability
Clef-flash	imcs21	test	10308991	symptom_117	10308991	0.00245499	22.94907324993983	not_mentioned	0.9089	not_mentioned	correct	ok	not_mentioned	released	option_probability
Clef-flash	imcs21	test	10308991	symptom_118	10308991	0.00245499	22.94907324993983	not_mentioned	0.897	not_mentioned	correct	ok	not_mentioned	released	option_probability
Clef-flash	imcs21	test	10308991	symptom_119	10308991	0.00245499	22.94907324993983	not_mentioned	0.8519	not_mentioned	correct	ok	not_mentioned	released	option_probability
Clef-flash	imcs21	test	10308991	symptom_120	10308991	0.00245499	22.94907324993983	not_mentioned	0.8563	not_mentioned	correct	ok	not_mentioned	released	option_probability
Clef-flash	imcs21	test	10308991	symptom_121	10308991	0.00245499	22.94907324993983	not_mentioned	0.8887	not_mentioned	correct	ok	not_mentioned	released	option_probability
Clef-flash	imcs21	test	10308991	symptom_122	10308991	0.00245499	22.94907324993983	not_mentioned	0.6262	not_mentioned	correct	ok	not_mentioned	released	option_probability
Clef-flash	imcs21	test	10308991	symptom_123	10308991	0.00245499	22.94907324993983	not_mentioned	0.8829	not_mentioned	correct	ok	not_mentioned	released	option_probability
Clef-flash	imcs21	test	10308991	symptom_124	10308991	0.00245499	22.94907324993983	not_mentioned	0.9579	not_mentioned	correct	ok	not_mentioned	released	option_probability
Clef-flash	imcs21	test	10308991	symptom_125	10308991	0.00245499	22.94907324993983	not_mentioned	0.4433	not_mentioned	correct	ok	not_mentioned	released	option_probability
Clef-flash	imcs21	test	10308991	symptom_126	10308991	0.00245499	22.94907324993983	not_mentioned	0.9501	not_mentioned	correct	ok	not_mentioned	released	option_probability
Clef-flash	imcs21	test	10308991	symptom_127	10308991	0.00245499	22.94907324993983	not_mentioned	0.955	not_mentioned	correct	ok	not_mentioned	released	option_probability
Clef-flash	imcs21	test	10308991	symptom_128	10308991	0.00245499	22.94907324993983	not_mentioned	0.9347	not_mentioned	correct	ok	not_mentioned	released	option_probability
Clef-flash	imcs21	test	10308991	symptom_129	10308991	0.00245499	22.94907324993983	not_mentioned	0.9652	not_mentioned	correct	ok	not_mentioned	released	option_probability
Clef-flash	imcs21	test	10308991	symptom_130	10308991	0.00245499	22.94907324993983	not_mentioned	0.9714	not_mentioned	correct	ok	not_mentioned	released	option_probability
Clef-flash	imcs21	test	10308991	symptom_131	10308991	0.00245499	22.94907324993983	positive	0.7775	not_mentioned	incorrect	ok	not_mentioned	released	option_probability
Clef-flash	imcs21	test	10308991	symptom_132	10308991	0.00245499	22.94907324993983	not_mentioned	0.9802	not_mentioned	correct	ok	not_mentioned	released	option_probability
Clef-flash	imcs21	test	10308991	symptom_133	10308991	0.00245499	22.94907324993983	uncertain	0.4095	not_mentioned	incorrect	ok	not_mentioned	released	option_probability
Clef-flash	imcs21	test	10308991	symptom_134	10308991	0.00245499	22.94907324993983	not_mentioned	0.9559	not_mentioned	correct	ok	not_mentioned	released	option_probability
Clef-flash	imcs21	test	10308991	symptom_135	10308991	0.00245499	22.94907324993983	not_mentioned	0.9753000000000001	not_mentioned	correct	ok	not_mentioned	released	option_probability
Clef-flash	imcs21	test	10308991	symptom_136	10308991	0.00245499	22.94907324993983	not_mentioned	0.9694	not_mentioned	correct	ok	not_mentioned	released	option_probability
Clef-flash	imcs21	test	10308991	symptom_137	10308991	0.00245499	22.94907324993983	not_mentioned	0.8147	not_mentioned	correct	ok	not_mentioned	released	option_probability
Clef-flash	imcs21	test	10308991	symptom_138	10308991	0.00245499	22.94907324993983	not_mentioned	0.8938	not_mentioned	correct	ok	not_mentioned	released	option_probability
Clef-flash	imcs21	test	10308991	symptom_139	10308991	0.00245499	22.94907324993983	not_mentioned	0.9488	not_mentioned	correct	ok	not_mentioned	released	option_probability
Clef-flash	imcs21	test	10308991	symptom_140	10308991	0.00245499	22.94907324993983	not_mentioned	0.9644	not_mentioned	correct	ok	not_mentioned	released	option_probability
Clef-flash	imcs21	test	10308991	symptom_141	10308991	0.00245499	22.94907324993983	not_mentioned	0.962	not_mentioned	correct	ok	not_mentioned	released	option_probability
Clef-flash	imcs21	test	10308991	symptom_142	10308991	0.00245499	22.94907324993983	not_mentioned	0.9502	not_mentioned	correct	ok	not_mentioned	released	option_probability
Clef-flash	imcs21	test	10308991	symptom_143	10308991	0.00245499	22.94907324993983	not_mentioned	0.9358	not_mentioned	correct	ok	not_mentioned	released	option_probability
Clef-flash	imcs21	test	10308991	symptom_144	10308991	0.00245499	22.94907324993983	not_mentioned	0.9714	not_mentioned	correct	ok	not_mentioned	released	option_probability
Clef-flash	imcs21	test	10308991	symptom_145	10308991	0.00245499	22.94907324993983	not_mentioned	0.9371	not_mentioned	correct	ok	not_mentioned	released	option_probability
Clef-flash	imcs21	test	10308991	symptom_146	10308991	0.00245499	22.94907324993983	uncertain	0.356	not_mentioned	incorrect	ok	not_mentioned	released	option_probability
Clef-flash	imcs21	test	10308991	symptom_147	10308991	0.00245499	22.94907324993983	not_mentioned	0.9706	not_mentioned	correct	ok	not_mentioned	released	option_probability
Clef-flash	imcs21	test	10308991	symptom_148	10308991	0.00245499	22.94907324993983	positive	0.8245	not_mentioned	incorrect	ok	not_mentioned	released	option_probability
Clef-flash	imcs21	test	10308991	symptom_149	10308991	0.00245499	22.94907324993983	not_mentioned	0.9777	not_mentioned	correct	ok	not_mentioned	released	option_probability
Clef-flash	imcs21	test	10308991	symptom_150	10308991	0.00245499	22.94907324993983	not_mentioned	0.8432000000000001	not_mentioned	correct	ok	not_mentioned	released	option_probability
Clef-flash	imcs21	test	10308991	symptom_151	10308991	0.00245499	22.94907324993983	not_mentioned	0.9598	not_mentioned	correct	ok	not_mentioned	released	option_probability
Clef-flash	imcs21	test	10308991	symptom_152	10308991	0.00245499	22.94907324993983	not_mentioned	0.3814	not_mentioned	correct	ok	not_mentioned	released	option_probability
Clef-flash	imcs21	test	10308991	symptom_153	10308991	0.00245499	22.94907324993983	not_mentioned	0.9522	not_mentioned	correct	ok	not_mentioned	released	option_probability
Clef-flash	imcs21	test	10308991	symptom_154	10308991	0.00245499	22.94907324993983	positive	0.4214	not_mentioned	incorrect	ok	not_mentioned	released	option_probability
Clef-flash	imcs21	test	10308991	symptom_155	10308991	0.00245499	22.94907324993983	positive	0.4243	not_mentioned	incorrect	ok	not_mentioned	released	option_probability
Clef-flash	imcs21	test	10308991	symptom_156	10308991	0.00245499	22.94907324993983	not_mentioned	0.9188	not_mentioned	correct	ok	not_mentioned	released	option_probability
Clef-flash	imcs21	test	10308991	symptom_157	10308991	0.00245499	22.94907324993983	not_mentioned	0.9372	not_mentioned	correct	ok	not_mentioned	released	option_probability
Clef-flash	imcs21	test	10308991	symptom_158	10308991	0.00245499	22.94907324993983	not_mentioned	0.7956	not_mentioned	correct	ok	not_mentioned	released	option_probability
Clef-flash	imcs21	test	10308991	symptom_159	10308991	0.00245499	22.94907324993983	not_mentioned	0.9653	not_mentioned	correct	ok	not_mentioned	released	option_probability
Clef-flash	imcs21	test	10308991	symptom_160	10308991	0.00245499	22.94907324993983	not_mentioned	0.9254	not_mentioned	correct	ok	not_mentioned	released	option_probability
Clef-flash	imcs21	test	10308991	symptom_161	10308991	0.00245499	22.94907324993983	not_mentioned	0.9566	not_mentioned	correct	ok	not_mentioned	released	option_probability
Clef-flash	imcs21	test	10308991	symptom_162	10308991	0.00245499	22.94907324993983	not_mentioned	0.7888000000000001	not_mentioned	correct	ok	not_mentioned	released	option_probability
Clef-flash	imcs21	test	10308991	symptom_163	10308991	0.00245499	22.94907324993983	not_mentioned	0.9169	not_mentioned	correct	ok	not_mentioned	released	option_probability
Clef-flash	imcs21	test	10308991	symptom_164	10308991	0.00245499	22.94907324993983	not_mentioned	0.9039	not_mentioned	correct	ok	not_mentioned	released	option_probability
Clef-flash	imcs21	test	10308991	symptom_165	10308991	0.00245499	22.94907324993983	uncertain	0.3881	not_mentioned	incorrect	ok	not_mentioned	released	option_probability
Clef-flash	imcs21	test	10308991	symptom_166	10308991	0.00245499	22.94907324993983	not_mentioned	0.9166	not_mentioned	correct	ok	not_mentioned	released	option_probability
Clef-flash	imcs21	test	10308991	symptom_167	10308991	0.00245499	22.94907324993983	not_mentioned	0.875	not_mentioned	correct	ok	not_mentioned	released	option_probability
Clef-flash	imcs21	test	10308991	symptom_168	10308991	0.00245499	22.94907324993983	not_mentioned	0.9619	not_mentioned	correct	ok	not_mentioned	released	option_probability
Clef-flash	imcs21	test	10308991	symptom_169	10308991	0.00245499	22.94907324993983	not_mentioned	0.7082	not_mentioned	correct	ok	not_mentioned	released	option_probability
Clef-flash	imcs21	test	10308991	symptom_170	10308991	0.00245499	22.94907324993983	not_mentioned	0.9582	not_mentioned	correct	ok	not_mentioned	released	option_probability
Clef-flash	imcs21	test	10308991	symptom_171	10308991	0.00245499	22.94907324993983	not_mentioned	0.9276	not_mentioned	correct	ok	not_mentioned	released	option_probability
Clef-flash	imcs21	test	10308991	symptom_172	10308991	0.00245499	22.94907324993983	not_mentioned	0.8758	not_mentioned	correct	ok	not_mentioned	released	option_probability
Clef-flash	imcs21	test	10308991	symptom_173	10308991	0.00245499	22.94907324993983	not_mentioned	0.8838	not_mentioned	correct	ok	not_mentioned	released	option_probability
Clef-flash	imcs21	test	10308991	symptom_174	10308991	0.00245499	22.94907324993983	not_mentioned	0.6391	not_mentioned	correct	ok	not_mentioned	released	option_probability
Clef-flash	imcs21	test	10308991	symptom_175	10308991	0.00245499	22.94907324993983	not_mentioned	0.5983	not_mentioned	correct	ok	not_mentioned	released	option_probability
Clef-flash	imcs21	test	10308991	symptom_176	10308991	0.00245499	22.94907324993983	not_mentioned	0.906	not_mentioned	correct	ok	not_mentioned	released	option_probability
Clef-flash	imcs21	test	10308991	symptom_177	10308991	0.00245499	22.94907324993983	uncertain	0.4415	not_mentioned	incorrect	ok	not_mentioned	released	option_probability
Clef-flash	imcs21	test	10308991	symptom_178	10308991	0.00245499	22.94907324993983	not_mentioned	0.879	not_mentioned	correct	ok	not_mentioned	released	option_probability
Clef-flash	imcs21	test	10308991	symptom_179	10308991	0.00245499	22.94907324993983	not_mentioned	0.9457	not_mentioned	correct	ok	not_mentioned	released	option_probability
Clef-flash	imcs21	test	10308991	symptom_180	10308991	0.00245499	22.94907324993983	not_mentioned	0.9559	not_mentioned	correct	ok	not_mentioned	released	option_probability
Clef-flash	imcs21	test	10308991	symptom_181	10308991	0.00245499	22.94907324993983	not_mentioned	0.9583	not_mentioned	correct	ok	not_mentioned	released	option_probability
Clef-flash	imcs21	test	10308991	symptom_182	10308991	0.00245499	22.94907324993983	not_mentioned	0.9804	not_mentioned	correct	ok	not_mentioned	released	option_probability
Clef-flash	imcs21	test	10308991	symptom_183	10308991	0.00245499	22.94907324993983	not_mentioned	0.9801	not_mentioned	correct	ok	not_mentioned	released	option_probability
Clef-flash	imcs21	test	10308991	symptom_184	10308991	0.00245499	22.94907324993983	not_mentioned	0.9493	not_mentioned	correct	ok	not_mentioned	released	option_probability
Clef-flash	imcs21	test	10308991	symptom_185	10308991	0.00245499	22.94907324993983	negative	0.721	not_mentioned	incorrect	ok	not_mentioned	released	option_probability
Clef-flash	imcs21	test	10308991	symptom_186	10308991	0.00245499	22.94907324993983	not_mentioned	0.6941	not_mentioned	correct	ok	not_mentioned	released	option_probability
Clef-flash	imcs21	test	10308991	symptom_187	10308991	0.00245499	22.94907324993983	uncertain	0.5538	not_mentioned	incorrect	ok	not_mentioned	released	option_probability
Clef-flash	imcs21	test	10308991	symptom_188	10308991	0.00245499	22.94907324993983	not_mentioned	0.7909	not_mentioned	correct	ok	not_mentioned	released	option_probability
Clef-flash	imcs21	test	10308991	symptom_189	10308991	0.00245499	22.94907324993983	not_mentioned	0.7279	not_mentioned	correct	ok	not_mentioned	released	option_probability
Clef-flash	imcs21	test	10308991	symptom_190	10308991	0.00245499	22.94907324993983	not_mentioned	0.7225	not_mentioned	correct	ok	not_mentioned	released	option_probability
Clef-flash	imcs21	test	10308991	symptom_191	10308991	0.00245499	22.94907324993983	not_mentioned	0.9153	not_mentioned	correct	ok	not_mentioned	released	option_probability
Clef-flash	imcs21	test	10308991	symptom_192	10308991	0.00245499	22.94907324993983	not_mentioned	0.9193	not_mentioned	correct	ok	not_mentioned	released	option_probability
Clef-flash	imcs21	test	10308991	symptom_193	10308991	0.00245499	22.94907324993983	not_mentioned	0.9748	not_mentioned	correct	ok	not_mentioned	released	option_probability
Clef-flash	imcs21	test	10308991	symptom_194	10308991	0.00245499	22.94907324993983	not_mentioned	0.9224	not_mentioned	correct	ok	not_mentioned	released	option_probability
Clef-flash	imcs21	test	10308991	symptom_195	10308991	0.00245499	22.94907324993983	not_mentioned	0.9795	not_mentioned	correct	ok	not_mentioned	released	option_probability
Clef-flash	imcs21	test	10308991	symptom_196	10308991	0.00245499	22.94907324993983	not_mentioned	0.9827	not_mentioned	correct	ok	not_mentioned	released	option_probability
Clef-flash	imcs21	test	10308991	symptom_197	10308991	0.00245499	22.94907324993983	not_mentioned	0.9788	not_mentioned	correct	ok	not_mentioned	released	option_probability
Clef-flash	imcs21	test	10308991	symptom_198	10308991	0.00245499	22.94907324993983	not_mentioned	0.9422	not_mentioned	correct	ok	not_mentioned	released	option_probability
Clef-flash	imcs21	test	10308991	symptom_199	10308991	0.00245499	22.94907324993983	not_mentioned	0.9229	not_mentioned	correct	ok	not_mentioned	released	option_probability
Clef-flash	imcs21	test	10308991	symptom_200	10308991	0.00245499	22.94907324993983	not_mentioned	0.8866	not_mentioned	correct	ok	not_mentioned	released	option_probability
Clef-flash	imcs21	test	10308991	symptom_201	10308991	0.00245499	22.94907324993983	not_mentioned	0.8935	not_mentioned	correct	ok	not_mentioned	released	option_probability
Clef-flash	imcs21	test	10308991	symptom_202	10308991	0.00245499	22.94907324993983	not_mentioned	0.5123	not_mentioned	correct	ok	not_mentioned	released	option_probability
Clef-flash	imcs21	test	10308991	symptom_203	10308991	0.00245499	22.94907324993983	not_mentioned	0.8683	not_mentioned	correct	ok	not_mentioned	released	option_probability
Clef-flash	imcs21	test	10308991	symptom_204	10308991	0.00245499	22.94907324993983	not_mentioned	0.978	not_mentioned	correct	ok	not_mentioned	released	option_probability
Clef-flash	imcs21	test	10308991	symptom_205	10308991	0.00245499	22.94907324993983	not_mentioned	0.9653	not_mentioned	correct	ok	not_mentioned	released	option_probability
Clef-flash	imcs21	test	10308991	symptom_206	10308991	0.00245499	22.94907324993983	not_mentioned	0.9597	not_mentioned	correct	ok	not_mentioned	released	option_probability
Clef-flash	imcs21	test	10308991	symptom_207	10308991	0.00245499	22.94907324993983	not_mentioned	0.9249	not_mentioned	correct	ok	not_mentioned	released	option_probability
Clef-flash	imcs21	test	10308991	symptom_208	10308991	0.00245499	22.94907324993983	not_mentioned	0.9742	not_mentioned	correct	ok	not_mentioned	released	option_probability
Clef-flash	imcs21	test	10308991	symptom_209	10308991	0.00245499	22.94907324993983	not_mentioned	0.9734	not_mentioned	correct	ok	not_mentioned	released	option_probability
Clef-flash	imcs21	test	10308991	symptom_210	10308991	0.00245499	22.94907324993983	not_mentioned	0.9058	not_mentioned	correct	ok	not_mentioned	released	option_probability
Clef-flash	imcs21	test	10308991	symptom_211	10308991	0.00245499	22.94907324993983	not_mentioned	0.7714	not_mentioned	correct	ok	not_mentioned	released	option_probability
Clef-flash	imcs21	test	10308991	symptom_212	10308991	0.00245499	22.94907324993983	not_mentioned	0.8647	not_mentioned	correct	ok	not_mentioned	released	option_probability
Clef-flash	imcs21	test	10308991	symptom_213	10308991	0.00245499	22.94907324993983	not_mentioned	0.9592	not_mentioned	correct	ok	not_mentioned	released	option_probability
Clef-flash	imcs21	test	10308991	symptom_214	10308991	0.00245499	22.94907324993983	not_mentioned	0.943	not_mentioned	correct	ok	not_mentioned	released	option_probability
Clef-flash	imcs21	test	10308991	symptom_215	10308991	0.00245499	22.94907324993983	not_mentioned	0.9688	not_mentioned	correct	ok	not_mentioned	released	option_probability
Clef-flash	imcs21	test	10308991	symptom_216	10308991	0.00245499	22.94907324993983	not_mentioned	0.8887	not_mentioned	correct	ok	not_mentioned	released	option_probability
Clef-flash	imcs21	test	10308991	symptom_217	10308991	0.00245499	22.94907324993983	not_mentioned	0.97	not_mentioned	correct	ok	not_mentioned	released	option_probability
Clef-flash	imcs21	test	10308991	symptom_218	10308991	0.00245499	22.94907324993983	not_mentioned	0.9605	not_mentioned	correct	ok	not_mentioned	released	option_probability
Clef-flash	imcs21	test	10308991	symptom_219	10308991	0.00245499	22.94907324993983	not_mentioned	0.9767	not_mentioned	correct	ok	not_mentioned	released	option_probability
Clef-flash	imcs21	test	10308991	symptom_220	10308991	0.00245499	22.94907324993983	not_mentioned	0.9295	not_mentioned	correct	ok	not_mentioned	released	option_probability
Clef-flash	imcs21	test	10308991	symptom_221	10308991	0.00245499	22.94907324993983	not_mentioned	0.9665	not_mentioned	correct	ok	not_mentioned	released	option_probability
Clef-flash	imcs21	test	10308991	symptom_222	10308991	0.00245499	22.94907324993983	not_mentioned	0.6452	not_mentioned	correct	ok	not_mentioned	released	option_probability
Clef-flash	imcs21	test	10308991	symptom_223	10308991	0.00245499	22.94907324993983	not_mentioned	0.961	not_mentioned	correct	ok	not_mentioned	released	option_probability
Clef-flash	imcs21	test	10308991	symptom_224	10308991	0.00245499	22.94907324993983	not_mentioned	0.9603	not_mentioned	correct	ok	not_mentioned	released	option_probability
Clef-flash	imcs21	test	10308991	symptom_225	10308991	0.00245499	22.94907324993983	not_mentioned	0.8057	not_mentioned	correct	ok	not_mentioned	released	option_probability
Clef-flash	imcs21	test	10308991	symptom_226	10308991	0.00245499	22.94907324993983	not_mentioned	0.856	not_mentioned	correct	ok	not_mentioned	released	option_probability
Clef-flash	imcs21	test	10308991	symptom_227	10308991	0.00245499	22.94907324993983	not_mentioned	0.9037	not_mentioned	correct	ok	not_mentioned	released	option_probability
Clef-flash	imcs21	test	10308991	symptom_228	10308991	0.00245499	22.94907324993983	not_mentioned	0.9729	not_mentioned	correct	ok	not_mentioned	released	option_probability
Clef-flash	imcs21	test	10308991	symptom_229	10308991	0.00245499	22.94907324993983	not_mentioned	0.9585	not_mentioned	correct	ok	not_mentioned	released	option_probability
Clef-flash	imcs21	test	10308991	symptom_230	10308991	0.00245499	22.94907324993983	not_mentioned	0.8151	not_mentioned	correct	ok	not_mentioned	released	option_probability
Clef-flash	imcs21	test	10308991	symptom_231	10308991	0.00245499	22.94907324993983	not_mentioned	0.9012	not_mentioned	correct	ok	not_mentioned	released	option_probability
Clef-flash	imcs21	test	10308991	symptom_232	10308991	0.00245499	22.94907324993983	not_mentioned	0.7918	not_mentioned	correct	ok	not_mentioned	released	option_probability
Clef-flash	imcs21	test	10308991	symptom_233	10308991	0.00245499	22.94907324993983	not_mentioned	0.7494	not_mentioned	correct	ok	not_mentioned	released	option_probability
Clef-flash	imcs21	test	10308991	symptom_234	10308991	0.00245499	22.94907324993983	not_mentioned	0.9601	not_mentioned	correct	ok	not_mentioned	released	option_probability
Clef-flash	imcs21	test	10308991	symptom_235	10308991	0.00245499	22.94907324993983	not_mentioned	0.9214	not_mentioned	correct	ok	not_mentioned	released	option_probability
Clef-flash	imcs21	test	10308991	symptom_236	10308991	0.00245499	22.94907324993983	not_mentioned	0.9345	not_mentioned	correct	ok	not_mentioned	released	option_probability
Clef-flash	imcs21	test	10308991	symptom_237	10308991	0.00245499	22.94907324993983	not_mentioned	0.5108	not_mentioned	correct	ok	not_mentioned	released	option_probability
Clef-flash	imcs21	test	10308991	symptom_238	10308991	0.00245499	22.94907324993983	not_mentioned	0.8858	not_mentioned	correct	ok	not_mentioned	released	option_probability
Clef-flash	imcs21	test	10308991	symptom_239	10308991	0.00245499	22.94907324993983	not_mentioned	0.9816	not_mentioned	correct	ok	not_mentioned	released	option_probability
Clef-flash	imcs21	test	10308991	symptom_240	10308991	0.00245499	22.94907324993983	not_mentioned	0.8709	not_mentioned	correct	ok	not_mentioned	released	option_probability
Clef-flash	imcs21	test	10308991	symptom_241	10308991	0.00245499	22.94907324993983	not_mentioned	0.9812	not_mentioned	correct	ok	not_mentioned	released	option_probability
Clef-flash	imcs21	test	10308991	symptom_242	10308991	0.00245499	22.94907324993983	not_mentioned	0.9684	not_mentioned	correct	ok	not_mentioned	released	option_probability
Clef-flash	imcs21	test	10308991	symptom_243	10308991	0.00245499	22.94907324993983	not_mentioned	0.5083	not_mentioned	correct	ok	not_mentioned	released	option_probability
Clef-flash	imcs21	test	10308991	symptom_244	10308991	0.00245499	22.94907324993983	not_mentioned	0.5159	not_mentioned	correct	ok	not_mentioned	released	option_probability
Clef-flash	imcs21	test	10308991	symptom_245	10308991	0.00245499	22.94907324993983	not_mentioned	0.8947	not_mentioned	correct	ok	not_mentioned	released	option_probability
Clef-flash	imcs21	test	10308991	symptom_246	10308991	0.00245499	22.94907324993983	not_mentioned	0.8741	not_mentioned	correct	ok	not_mentioned	released	option_probability
Clef-flash	imcs21	test	10308991	symptom_247	10308991	0.00245499	22.94907324993983	not_mentioned	0.8663	not_mentioned	correct	ok	not_mentioned	released	option_probability
Clef-flash	imcs21	test	10308991	symptom_248	10308991	0.00245499	22.94907324993983	not_mentioned	0.9583	not_mentioned	correct	ok	not_mentioned	released	option_probability
Clef-flash	imcs21	test	10308991	symptom_249	10308991	0.00245499	22.94907324993983	not_mentioned	0.8571	not_mentioned	correct	ok	not_mentioned	released	option_probability
Clef-flash	imcs21	test	10308991	symptom_250	10308991	0.00245499	22.94907324993983	not_mentioned	0.7963	not_mentioned	correct	ok	not_mentioned	released	option_probability
Clef-flash	imcs21	test	10308991	symptom_251	10308991	0.00245499	22.94907324993983	not_mentioned	0.9066	not_mentioned	correct	ok	not_mentioned	released	option_probability
Clef-flash	imcs21	test	10308991	symptom_252	10308991	0.00245499	22.94907324993983	not_mentioned	0.8856	not_mentioned	correct	ok	not_mentioned	released	option_probability
Clef-flash	imcs21	test	10308991	symptom_253	10308991	0.00245499	22.94907324993983	not_mentioned	0.9439	not_mentioned	correct	ok	not_mentioned	released	option_probability
Clef-flash	imcs21	test	10308991	symptom_254	10308991	0.00245499	22.94907324993983	not_mentioned	0.8134	not_mentioned	correct	ok	not_mentioned	released	option_probability
Clef-flash	imcs21	test	10308991	symptom_255	10308991	0.00245499	22.94907324993983	not_mentioned	0.9733	not_mentioned	correct	ok	not_mentioned	released	option_probability
Clef-flash	imcs21	test	10308991	symptom_256	10308991	0.00245499	22.94907324993983	not_mentioned	0.9143	not_mentioned	correct	ok	not_mentioned	released	option_probability
Clef-flash	imcs21	test	10308991	symptom_257	10308991	0.00245499	22.94907324993983	not_mentioned	0.9862	not_mentioned	correct	ok	not_mentioned	released	option_probability
Clef-flash	imcs21	test	10308991	symptom_258	10308991	0.00245499	22.94907324993983	not_mentioned	0.9854	not_mentioned	correct	ok	not_mentioned	released	option_probability
Clef-flash	imcs21	test	10308991	symptom_259	10308991	0.00245499	22.94907324993983	not_mentioned	0.9483	not_mentioned	correct	ok	not_mentioned	released	option_probability
Clef-flash	imcs21	test	10308991	symptom_260	10308991	0.00245499	22.94907324993983	positive	0.4231	not_mentioned	incorrect	ok	not_mentioned	released	option_probability
Clef-flash	imcs21	test	10308991	symptom_261	10308991	0.00245499	22.94907324993983	not_mentioned	0.9847	not_mentioned	correct	ok	not_mentioned	released	option_probability
Clef-flash	imcs21	test	10308991	symptom_262	10308991	0.00245499	22.94907324993983	not_mentioned	0.9779	not_mentioned	correct	ok	not_mentioned	released	option_probability
Clef-flash	imcs21	test	10308991	symptom_263	10308991	0.00245499	22.94907324993983	not_mentioned	0.9664	not_mentioned	correct	ok	not_mentioned	released	option_probability
Clef-flash	imcs21	test	10308991	symptom_264	10308991	0.00245499	22.94907324993983	not_mentioned	0.9563	not_mentioned	correct	ok	not_mentioned	released	option_probability
Clef-flash	imcs21	test	10308991	symptom_265	10308991	0.00245499	22.94907324993983	not_mentioned	0.9533	not_mentioned	correct	ok	not_mentioned	released	option_probability
Clef-flash	imcs21	test	10308991	symptom_266	10308991	0.00245499	22.94907324993983	not_mentioned	0.975	not_mentioned	correct	ok	not_mentioned	released	option_probability
Clef-flash	imcs21	test	10308991	symptom_267	10308991	0.00245499	22.94907324993983	not_mentioned	0.7242000000000001	not_mentioned	correct	ok	not_mentioned	released	option_probability
Clef-flash	imcs21	test	10308991	symptom_268	10308991	0.00245499	22.94907324993983	not_mentioned	0.978	not_mentioned	correct	ok	not_mentioned	released	option_probability
Clef-flash	imcs21	test	10308991	symptom_269	10308991	0.00245499	22.94907324993983	not_mentioned	0.9775	not_mentioned	correct	ok	not_mentioned	released	option_probability
Clef-flash	imcs21	test	10308991	symptom_270	10308991	0.00245499	22.94907324993983	uncertain	0.4013	not_mentioned	incorrect	ok	not_mentioned	released	option_probability
Clef-flash	imcs21	test	10308991	symptom_271	10308991	0.00245499	22.94907324993983	not_mentioned	0.6596	not_mentioned	correct	ok	not_mentioned	released	option_probability
Clef-flash	imcs21	test	10308991	symptom_272	10308991	0.00245499	22.94907324993983	not_mentioned	0.9766	not_mentioned	correct	ok	not_mentioned	released	option_probability
Clef-flash	imcs21	test	10308991	symptom_273	10308991	0.00245499	22.94907324993983	not_mentioned	0.9541	not_mentioned	correct	ok	not_mentioned	released	option_probability
Clef-flash	imcs21	test	10308991	symptom_274	10308991	0.00245499	22.94907324993983	not_mentioned	0.9586	not_mentioned	correct	ok	not_mentioned	released	option_probability
Clef-flash	imcs21	test	10308991	symptom_275	10308991	0.00245499	22.94907324993983	not_mentioned	0.3842	not_mentioned	correct	ok	not_mentioned	released	option_probability
Clef-flash	imcs21	test	10308991	symptom_276	10308991	0.00245499	22.94907324993983	not_mentioned	0.9795	not_mentioned	correct	ok	not_mentioned	released	option_probability
Clef-flash	imcs21	test	10308991	symptom_277	10308991	0.00245499	22.94907324993983	not_mentioned	0.8619	not_mentioned	correct	ok	not_mentioned	released	option_probability
Clef-flash	imcs21	test	10308991	symptom_278	10308991	0.00245499	22.94907324993983	not_mentioned	0.9842	not_mentioned	correct	ok	not_mentioned	released	option_probability
Clef-flash	imcs21	test	10308991	symptom_279	10308991	0.00245499	22.94907324993983	not_mentioned	0.9612	not_mentioned	correct	ok	not_mentioned	released	option_probability
Clef-flash	imcs21	test	10308991	symptom_280	10308991	0.00245499	22.94907324993983	not_mentioned	0.9209	not_mentioned	correct	ok	not_mentioned	released	option_probability
Clef-flash	imcs21	test	10308991	symptom_281	10308991	0.00245499	22.94907324993983	not_mentioned	0.9788	not_mentioned	correct	ok	not_mentioned	released	option_probability
Clef-flash	imcs21	test	10308991	symptom_282	10308991	0.00245499	22.94907324993983	not_mentioned	0.8048	not_mentioned	correct	ok	not_mentioned	released	option_probability
Clef-flash	imcs21	test	10308991	symptom_283	10308991	0.00245499	22.94907324993983	not_mentioned	0.7841	not_mentioned	correct	ok	not_mentioned	released	option_probability
Clef-flash	imcs21	test	10308991	symptom_284	10308991	0.00245499	22.94907324993983	not_mentioned	0.8569	not_mentioned	correct	ok	not_mentioned	released	option_probability
Clef-flash	imcs21	test	10308991	symptom_285	10308991	0.00245499	22.94907324993983	not_mentioned	0.928	not_mentioned	correct	ok	not_mentioned	released	option_probability
Clef-flash	imcs21	test	10308991	symptom_286	10308991	0.00245499	22.94907324993983	not_mentioned	0.8629	not_mentioned	correct	ok	not_mentioned	released	option_probability
Clef-flash	imcs21	test	10308991	symptom_287	10308991	0.00245499	22.94907324993983	not_mentioned	0.9355	not_mentioned	correct	ok	not_mentioned	released	option_probability
Clef-flash	imcs21	test	10308991	symptom_288	10308991	0.00245499	22.94907324993983	not_mentioned	0.9612	not_mentioned	correct	ok	not_mentioned	released	option_probability
Clef-flash	imcs21	test	10308991	symptom_289	10308991	0.00245499	22.94907324993983	not_mentioned	0.9183	not_mentioned	correct	ok	not_mentioned	released	option_probability
Clef-flash	imcs21	test	10308991	symptom_290	10308991	0.00245499	22.94907324993983	not_mentioned	0.8781	not_mentioned	correct	ok	not_mentioned	released	option_probability
Clef-flash	imcs21	test	10308991	symptom_291	10308991	0.00245499	22.94907324993983	not_mentioned	0.9323	not_mentioned	correct	ok	not_mentioned	released	option_probability
Clef-flash	imcs21	test	10308991	symptom_292	10308991	0.00245499	22.94907324993983	not_mentioned	0.972	not_mentioned	correct	ok	not_mentioned	released	option_probability
Clef-flash	imcs21	test	10308991	symptom_293	10308991	0.00245499	22.94907324993983	not_mentioned	0.8525	not_mentioned	correct	ok	not_mentioned	released	option_probability
Clef-flash	imcs21	test	10308991	symptom_294	10308991	0.00245499	22.94907324993983	not_mentioned	0.9287	not_mentioned	correct	ok	not_mentioned	released	option_probability
Clef-flash	imcs21	test	10308991	symptom_295	10308991	0.00245499	22.94907324993983	not_mentioned	0.899	not_mentioned	correct	ok	not_mentioned	released	option_probability
Clef-flash	imcs21	test	10308991	symptom_296	10308991	0.00245499	22.94907324993983	not_mentioned	0.9194	not_mentioned	correct	ok	not_mentioned	released	option_probability
Clef-flash	imcs21	test	10308991	symptom_297	10308991	0.00245499	22.94907324993983	not_mentioned	0.9201	not_mentioned	correct	ok	not_mentioned	released	option_probability
Clef-flash	imcs21	test	10308991	symptom_298	10308991	0.00245499	22.94907324993983	not_mentioned	0.9594	not_mentioned	correct	ok	not_mentioned	released	option_probability
Clef-flash	imcs21	test	10308991	symptom_299	10308991	0.00245499	22.94907324993983	not_mentioned	0.9721	not_mentioned	correct	ok	not_mentioned	released	option_probability
Clef-flash	imcs21	test	10308991	symptom_300	10308991	0.00245499	22.94907324993983	not_mentioned	0.927	not_mentioned	correct	ok	not_mentioned	released	option_probability
Clef-flash	imcs21	test	10308991	symptom_301	10308991	0.00245499	22.94907324993983	uncertain	0.4177	not_mentioned	incorrect	ok	not_mentioned	released	option_probability
Clef-flash	imcs21	test	10308991	symptom_302	10308991	0.00245499	22.94907324993983	not_mentioned	0.608	not_mentioned	correct	ok	not_mentioned	released	option_probability
Clef-flash	imcs21	test	10308991	symptom_303	10308991	0.00245499	22.94907324993983	not_mentioned	0.9642	not_mentioned	correct	ok	not_mentioned	released	option_probability
Clef-flash	imcs21	test	10308991	symptom_304	10308991	0.00245499	22.94907324993983	not_mentioned	0.9496	not_mentioned	correct	ok	not_mentioned	released	option_probability
Clef-flash	imcs21	test	10308991	symptom_305	10308991	0.00245499	22.94907324993983	not_mentioned	0.9408	not_mentioned	correct	ok	not_mentioned	released	option_probability
Clef-flash	imcs21	test	10308991	symptom_306	10308991	0.00245499	22.94907324993983	not_mentioned	0.9662	not_mentioned	correct	ok	not_mentioned	released	option_probability
Clef-flash	imcs21	test	10308991	symptom_307	10308991	0.00245499	22.94907324993983	not_mentioned	0.9607	not_mentioned	correct	ok	not_mentioned	released	option_probability
Clef-flash	imcs21	test	10308991	symptom_308	10308991	0.00245499	22.94907324993983	not_mentioned	0.9621	not_mentioned	correct	ok	not_mentioned	released	option_probability
Clef-flash	imcs21	test	10308991	symptom_309	10308991	0.00245499	22.94907324993983	not_mentioned	0.7525	not_mentioned	correct	ok	not_mentioned	released	option_probability
Clef-flash	imcs21	test	10308991	symptom_310	10308991	0.00245499	22.94907324993983	not_mentioned	0.9285	not_mentioned	correct	ok	not_mentioned	released	option_probability
Clef-flash	imcs21	test	10308991	symptom_311	10308991	0.00245499	22.94907324993983	not_mentioned	0.8869	not_mentioned	correct	ok	not_mentioned	released	option_probability
Clef-flash	imcs21	test	10308991	symptom_312	10308991	0.00245499	22.94907324993983	not_mentioned	0.7433	not_mentioned	correct	ok	not_mentioned	released	option_probability
Clef-flash	imcs21	test	10308991	symptom_313	10308991	0.00245499	22.94907324993983	not_mentioned	0.885	not_mentioned	correct	ok	not_mentioned	released	option_probability
Clef-flash	imcs21	test	10308991	symptom_314	10308991	0.00245499	22.94907324993983	not_mentioned	0.9469	not_mentioned	correct	ok	not_mentioned	released	option_probability
Clef-flash	imcs21	test	10308991	symptom_315	10308991	0.00245499	22.94907324993983	not_mentioned	0.9631	not_mentioned	correct	ok	not_mentioned	released	option_probability
Clef-flash	imcs21	test	10308991	symptom_316	10308991	0.00245499	22.94907324993983	not_mentioned	0.5691	not_mentioned	correct	ok	not_mentioned	released	option_probability
Clef-flash	imcs21	test	10308991	symptom_317	10308991	0.00245499	22.94907324993983	not_mentioned	0.9793	not_mentioned	correct	ok	not_mentioned	released	option_probability
Clef-flash	imcs21	test	10308991	symptom_318	10308991	0.00245499	22.94907324993983	not_mentioned	0.9563	not_mentioned	correct	ok	not_mentioned	released	option_probability
Clef-flash	imcs21	test	10308991	symptom_319	10308991	0.00245499	22.94907324993983	not_mentioned	0.754	not_mentioned	correct	ok	not_mentioned	released	option_probability
Clef-flash	imcs21	test	10308991	symptom_320	10308991	0.00245499	22.94907324993983	not_mentioned	0.8363	not_mentioned	correct	ok	not_mentioned	released	option_probability
Clef-flash	imcs21	test	10308991	symptom_321	10308991	0.00245499	22.94907324993983	not_mentioned	0.9614	not_mentioned	correct	ok	not_mentioned	released	option_probability
Clef-flash	imcs21	test	10308991	symptom_322	10308991	0.00245499	22.94907324993983	not_mentioned	0.9843	not_mentioned	correct	ok	not_mentioned	released	option_probability
Clef-flash	imcs21	test	10308991	symptom_323	10308991	0.00245499	22.94907324993983	not_mentioned	0.9818	not_mentioned	correct	ok	not_mentioned	released	option_probability
Clef-flash	imcs21	test	10308991	symptom_324	10308991	0.00245499	22.94907324993983	not_mentioned	0.9747	not_mentioned	correct	ok	not_mentioned	released	option_probability
Clef-flash	imcs21	test	10308991	symptom_325	10308991	0.00245499	22.94907324993983	not_mentioned	0.9753	not_mentioned	correct	ok	not_mentioned	released	option_probability
Clef-flash	imcs21	test	10308991	symptom_326	10308991	0.00245499	22.94907324993983	not_mentioned	0.9806	not_mentioned	correct	ok	not_mentioned	released	option_probability
Clef-flash	imcs21	test	10308991	symptom_327	10308991	0.00245499	22.94907324993983	not_mentioned	0.9673	not_mentioned	correct	ok	not_mentioned	released	option_probability
Clef-flash	imcs21	test	10308991	symptom_328	10308991	0.00245499	22.94907324993983	uncertain	0.5242	not_mentioned	incorrect	ok	not_mentioned	released	option_probability
Clef-flash	imcs21	test	10308991	symptom_329	10308991	0.00245499	22.94907324993983	not_mentioned	0.9822	not_mentioned	correct	ok	not_mentioned	released	option_probability
Clef-flash	imcs21	test	10308991	symptom_330	10308991	0.00245499	22.94907324993983	not_mentioned	0.9673	not_mentioned	correct	ok	not_mentioned	released	option_probability
Clef-flash	imcs21	test	10309323	symptom_000	10309323	0.0024057419999999998	20.637090625008568	positive	0.9127	positive	correct	ok	positive	released	option_probability
Clef-flash	imcs21	test	10309323	symptom_001	10309323	0.0024057419999999998	20.637090625008568	not_mentioned	0.9235	not_mentioned	correct	ok	not_mentioned	released	option_probability
Clef-flash	imcs21	test	10309323	symptom_002	10309323	0.0024057419999999998	20.637090625008568	not_mentioned	0.8595	not_mentioned	correct	ok	not_mentioned	released	option_probability
Clef-flash	imcs21	test	10309323	symptom_003	10309323	0.0024057419999999998	20.637090625008568	not_mentioned	0.946	not_mentioned	correct	ok	not_mentioned	released	option_probability
Clef-flash	imcs21	test	10309323	symptom_004	10309323	0.0024057419999999998	20.637090625008568	not_mentioned	0.9513	not_mentioned	correct	ok	not_mentioned	released	option_probability
Clef-flash	imcs21	test	10309323	symptom_005	10309323	0.0024057419999999998	20.637090625008568	positive	0.6698	positive	correct	ok	positive	released	option_probability
Clef-flash	imcs21	test	10309323	symptom_006	10309323	0.0024057419999999998	20.637090625008568	not_mentioned	0.8985	not_mentioned	correct	ok	not_mentioned	released	option_probability
Clef-flash	imcs21	test	10309323	symptom_007	10309323	0.0024057419999999998	20.637090625008568	not_mentioned	0.954	not_mentioned	correct	ok	not_mentioned	released	option_probability
Clef-flash	imcs21	test	10309323	symptom_008	10309323	0.0024057419999999998	20.637090625008568	not_mentioned	0.9756	not_mentioned	correct	ok	not_mentioned	released	option_probability
Clef-flash	imcs21	test	10309323	symptom_009	10309323	0.0024057419999999998	20.637090625008568	not_mentioned	0.9606	not_mentioned	correct	ok	not_mentioned	released	option_probability
Clef-flash	imcs21	test	10309323	symptom_010	10309323	0.0024057419999999998	20.637090625008568	not_mentioned	0.9586	not_mentioned	correct	ok	not_mentioned	released	option_probability
Clef-flash	imcs21	test	10309323	symptom_011	10309323	0.0024057419999999998	20.637090625008568	uncertain	0.3158	negative	incorrect	ok	negative	released	option_probability
Clef-flash	imcs21	test	10309323	symptom_012	10309323	0.0024057419999999998	20.637090625008568	not_mentioned	0.8001	not_mentioned	correct	ok	not_mentioned	released	option_probability
Clef-flash	imcs21	test	10309323	symptom_013	10309323	0.0024057419999999998	20.637090625008568	not_mentioned	0.9346	not_mentioned	correct	ok	not_mentioned	released	option_probability
Clef-flash	imcs21	test	10309323	symptom_014	10309323	0.0024057419999999998	20.637090625008568	not_mentioned	0.7623	not_mentioned	correct	ok	not_mentioned	released	option_probability
Clef-flash	imcs21	test	10309323	symptom_015	10309323	0.0024057419999999998	20.637090625008568	not_mentioned	0.8308	not_mentioned	correct	ok	not_mentioned	released	option_probability
Clef-flash	imcs21	test	10309323	symptom_016	10309323	0.0024057419999999998	20.637090625008568	not_mentioned	0.969	not_mentioned	correct	ok	not_mentioned	released	option_probability
Clef-flash	imcs21	test	10309323	symptom_017	10309323	0.0024057419999999998	20.637090625008568	not_mentioned	0.8402	not_mentioned	correct	ok	not_mentioned	released	option_probability
Clef-flash	imcs21	test	10309323	symptom_018	10309323	0.0024057419999999998	20.637090625008568	not_mentioned	0.9585	not_mentioned	correct	ok	not_mentioned	released	option_probability
Clef-flash	imcs21	test	10309323	symptom_019	10309323	0.0024057419999999998	20.637090625008568	not_mentioned	0.8937	not_mentioned	correct	ok	not_mentioned	released	option_probability
Clef-flash	imcs21	test	10309323	symptom_020	10309323	0.0024057419999999998	20.637090625008568	not_mentioned	0.9748	not_mentioned	correct	ok	not_mentioned	released	option_probability
Clef-flash	imcs21	test	10309323	symptom_021	10309323	0.0024057419999999998	20.637090625008568	not_mentioned	0.9333	not_mentioned	correct	ok	not_mentioned	released	option_probability
Clef-flash	imcs21	test	10309323	symptom_022	10309323	0.0024057419999999998	20.637090625008568	positive	0.8712	positive	correct	ok	positive	released	option_probability
Clef-flash	imcs21	test	10309323	symptom_023	10309323	0.0024057419999999998	20.637090625008568	not_mentioned	0.9636	not_mentioned	correct	ok	not_mentioned	released	option_probability
Clef-flash	imcs21	test	10309323	symptom_024	10309323	0.0024057419999999998	20.637090625008568	negative	0.4445	not_mentioned	incorrect	ok	not_mentioned	released	option_probability
Clef-flash	imcs21	test	10309323	symptom_025	10309323	0.0024057419999999998	20.637090625008568	not_mentioned	0.9625	not_mentioned	correct	ok	not_mentioned	released	option_probability
Clef-flash	imcs21	test	10309323	symptom_026	10309323	0.0024057419999999998	20.637090625008568	positive	0.6646	positive	correct	ok	positive	released	option_probability
Clef-flash	imcs21	test	10309323	symptom_027	10309323	0.0024057419999999998	20.637090625008568	negative	0.4199	negative	correct	ok	negative	released	option_probability
Clef-flash	imcs21	test	10309323	symptom_028	10309323	0.0024057419999999998	20.637090625008568	not_mentioned	0.6855	not_mentioned	correct	ok	not_mentioned	released	option_probability
Clef-flash	imcs21	test	10309323	symptom_029	10309323	0.0024057419999999998	20.637090625008568	not_mentioned	0.976	not_mentioned	correct	ok	not_mentioned	released	option_probability
Clef-flash	imcs21	test	10309323	symptom_030	10309323	0.0024057419999999998	20.637090625008568	not_mentioned	0.9533	not_mentioned	correct	ok	not_mentioned	released	option_probability
Clef-flash	imcs21	test	10309323	symptom_031	10309323	0.0024057419999999998	20.637090625008568	not_mentioned	0.3576	not_mentioned	correct	ok	not_mentioned	released	option_probability
Clef-flash	imcs21	test	10309323	symptom_032	10309323	0.0024057419999999998	20.637090625008568	not_mentioned	0.9513	not_mentioned	correct	ok	not_mentioned	released	option_probability
Clef-flash	imcs21	test	10309323	symptom_033	10309323	0.0024057419999999998	20.637090625008568	not_mentioned	0.9428	not_mentioned	correct	ok	not_mentioned	released	option_probability
Clef-flash	imcs21	test	10309323	symptom_034	10309323	0.0024057419999999998	20.637090625008568	not_mentioned	0.9777	not_mentioned	correct	ok	not_mentioned	released	option_probability
Clef-flash	imcs21	test	10309323	symptom_035	10309323	0.0024057419999999998	20.637090625008568	positive	0.4389	not_mentioned	incorrect	ok	not_mentioned	released	option_probability
Clef-flash	imcs21	test	10309323	symptom_036	10309323	0.0024057419999999998	20.637090625008568	not_mentioned	0.4577	not_mentioned	correct	ok	not_mentioned	released	option_probability
Clef-flash	imcs21	test	10309323	symptom_037	10309323	0.0024057419999999998	20.637090625008568	not_mentioned	0.9332	not_mentioned	correct	ok	not_mentioned	released	option_probability
Clef-flash	imcs21	test	10309323	symptom_038	10309323	0.0024057419999999998	20.637090625008568	not_mentioned	0.8907	not_mentioned	correct	ok	not_mentioned	released	option_probability
Clef-flash	imcs21	test	10309323	symptom_039	10309323	0.0024057419999999998	20.637090625008568	not_mentioned	0.9452	not_mentioned	correct	ok	not_mentioned	released	option_probability
Clef-flash	imcs21	test	10309323	symptom_040	10309323	0.0024057419999999998	20.637090625008568	uncertain	0.4907	negative	incorrect	ok	negative	released	option_probability
Clef-flash	imcs21	test	10309323	symptom_041	10309323	0.0024057419999999998	20.637090625008568	not_mentioned	0.967	not_mentioned	correct	ok	not_mentioned	released	option_probability
Clef-flash	imcs21	test	10309323	symptom_042	10309323	0.0024057419999999998	20.637090625008568	uncertain	0.6415	not_mentioned	incorrect	ok	not_mentioned	released	option_probability
Clef-flash	imcs21	test	10309323	symptom_043	10309323	0.0024057419999999998	20.637090625008568	not_mentioned	0.9066	not_mentioned	correct	ok	not_mentioned	released	option_probability
Clef-flash	imcs21	test	10309323	symptom_044	10309323	0.0024057419999999998	20.637090625008568	not_mentioned	0.3904	not_mentioned	correct	ok	not_mentioned	released	option_probability
Clef-flash	imcs21	test	10309323	symptom_045	10309323	0.0024057419999999998	20.637090625008568	not_mentioned	0.9297	not_mentioned	correct	ok	not_mentioned	released	option_probability
Clef-flash	imcs21	test	10309323	symptom_046	10309323	0.0024057419999999998	20.637090625008568	uncertain	0.4887	negative	incorrect	ok	negative	released	option_probability
Clef-flash	imcs21	test	10309323	symptom_047	10309323	0.0024057419999999998	20.637090625008568	not_mentioned	0.6189	not_mentioned	correct	ok	not_mentioned	released	option_probability
Clef-flash	imcs21	test	10309323	symptom_048	10309323	0.0024057419999999998	20.637090625008568	positive	0.5177	not_mentioned	incorrect	ok	not_mentioned	released	option_probability
Clef-flash	imcs21	test	10309323	symptom_049	10309323	0.0024057419999999998	20.637090625008568	not_mentioned	0.8349	not_mentioned	correct	ok	not_mentioned	released	option_probability
Clef-flash	imcs21	test	10309323	symptom_050	10309323	0.0024057419999999998	20.637090625008568	not_mentioned	0.9082	not_mentioned	correct	ok	not_mentioned	released	option_probability
Clef-flash	imcs21	test	10309323	symptom_051	10309323	0.0024057419999999998	20.637090625008568	not_mentioned	0.8038	not_mentioned	correct	ok	not_mentioned	released	option_probability
Clef-flash	imcs21	test	10309323	symptom_052	10309323	0.0024057419999999998	20.637090625008568	not_mentioned	0.9232	not_mentioned	correct	ok	not_mentioned	released	option_probability
Clef-flash	imcs21	test	10309323	symptom_053	10309323	0.0024057419999999998	20.637090625008568	uncertain	0.732	negative	incorrect	ok	negative	released	option_probability
Clef-flash	imcs21	test	10309323	symptom_054	10309323	0.0024057419999999998	20.637090625008568	not_mentioned	0.9718	not_mentioned	correct	ok	not_mentioned	released	option_probability
Clef-flash	imcs21	test	10309323	symptom_055	10309323	0.0024057419999999998	20.637090625008568	not_mentioned	0.9152	not_mentioned	correct	ok	not_mentioned	released	option_probability
Clef-flash	imcs21	test	10309323	symptom_056	10309323	0.0024057419999999998	20.637090625008568	not_mentioned	0.9699	not_mentioned	correct	ok	not_mentioned	released	option_probability
Clef-flash	imcs21	test	10309323	symptom_057	10309323	0.0024057419999999998	20.637090625008568	not_mentioned	0.9149	not_mentioned	correct	ok	not_mentioned	released	option_probability
Clef-flash	imcs21	test	10309323	symptom_058	10309323	0.0024057419999999998	20.637090625008568	not_mentioned	0.9452	not_mentioned	correct	ok	not_mentioned	released	option_probability
Clef-flash	imcs21	test	10309323	symptom_059	10309323	0.0024057419999999998	20.637090625008568	not_mentioned	0.9284	not_mentioned	correct	ok	not_mentioned	released	option_probability
Clef-flash	imcs21	test	10309323	symptom_060	10309323	0.0024057419999999998	20.637090625008568	not_mentioned	0.9688	not_mentioned	correct	ok	not_mentioned	released	option_probability
Clef-flash	imcs21	test	10309323	symptom_061	10309323	0.0024057419999999998	20.637090625008568	not_mentioned	0.7861	not_mentioned	correct	ok	not_mentioned	released	option_probability
Clef-flash	imcs21	test	10309323	symptom_062	10309323	0.0024057419999999998	20.637090625008568	not_mentioned	0.9251	not_mentioned	correct	ok	not_mentioned	released	option_probability
Clef-flash	imcs21	test	10309323	symptom_063	10309323	0.0024057419999999998	20.637090625008568	not_mentioned	0.8503000000000001	not_mentioned	correct	ok	not_mentioned	released	option_probability
Clef-flash	imcs21	test	10309323	symptom_064	10309323	0.0024057419999999998	20.637090625008568	not_mentioned	0.9567	not_mentioned	correct	ok	not_mentioned	released	option_probability
Clef-flash	imcs21	test	10309323	symptom_065	10309323	0.0024057419999999998	20.637090625008568	not_mentioned	0.9808	not_mentioned	correct	ok	not_mentioned	released	option_probability
Clef-flash	imcs21	test	10309323	symptom_066	10309323	0.0024057419999999998	20.637090625008568	not_mentioned	0.9781	not_mentioned	correct	ok	not_mentioned	released	option_probability
Clef-flash	imcs21	test	10309323	symptom_067	10309323	0.0024057419999999998	20.637090625008568	uncertain	0.4168	not_mentioned	incorrect	ok	not_mentioned	released	option_probability
Clef-flash	imcs21	test	10309323	symptom_068	10309323	0.0024057419999999998	20.637090625008568	not_mentioned	0.3992	not_mentioned	correct	ok	not_mentioned	released	option_probability
Clef-flash	imcs21	test	10309323	symptom_069	10309323	0.0024057419999999998	20.637090625008568	uncertain	0.4226	not_mentioned	incorrect	ok	not_mentioned	released	option_probability
Clef-flash	imcs21	test	10309323	symptom_070	10309323	0.0024057419999999998	20.637090625008568	not_mentioned	0.983	not_mentioned	correct	ok	not_mentioned	released	option_probability
Clef-flash	imcs21	test	10309323	symptom_071	10309323	0.0024057419999999998	20.637090625008568	negative	0.3902	not_mentioned	incorrect	ok	not_mentioned	released	option_probability
Clef-flash	imcs21	test	10309323	symptom_072	10309323	0.0024057419999999998	20.637090625008568	not_mentioned	0.9814	not_mentioned	correct	ok	not_mentioned	released	option_probability
Clef-flash	imcs21	test	10309323	symptom_073	10309323	0.0024057419999999998	20.637090625008568	not_mentioned	0.9824	not_mentioned	correct	ok	not_mentioned	released	option_probability
Clef-flash	imcs21	test	10309323	symptom_074	10309323	0.0024057419999999998	20.637090625008568	not_mentioned	0.9423	not_mentioned	correct	ok	not_mentioned	released	option_probability
Clef-flash	imcs21	test	10309323	symptom_075	10309323	0.0024057419999999998	20.637090625008568	not_mentioned	0.9649	not_mentioned	correct	ok	not_mentioned	released	option_probability
Clef-flash	imcs21	test	10309323	symptom_076	10309323	0.0024057419999999998	20.637090625008568	not_mentioned	0.9487	not_mentioned	correct	ok	not_mentioned	released	option_probability
Clef-flash	imcs21	test	10309323	symptom_077	10309323	0.0024057419999999998	20.637090625008568	not_mentioned	0.9236	not_mentioned	correct	ok	not_mentioned	released	option_probability
Clef-flash	imcs21	test	10309323	symptom_078	10309323	0.0024057419999999998	20.637090625008568	uncertain	0.7097	not_mentioned	incorrect	ok	not_mentioned	released	option_probability
Clef-flash	imcs21	test	10309323	symptom_079	10309323	0.0024057419999999998	20.637090625008568	uncertain	0.4492	not_mentioned	incorrect	ok	not_mentioned	released	option_probability
Clef-flash	imcs21	test	10309323	symptom_080	10309323	0.0024057419999999998	20.637090625008568	not_mentioned	0.9456	not_mentioned	correct	ok	not_mentioned	released	option_probability
Clef-flash	imcs21	test	10309323	symptom_081	10309323	0.0024057419999999998	20.637090625008568	not_mentioned	0.713	not_mentioned	correct	ok	not_mentioned	released	option_probability
Clef-flash	imcs21	test	10309323	symptom_082	10309323	0.0024057419999999998	20.637090625008568	not_mentioned	0.9763	not_mentioned	correct	ok	not_mentioned	released	option_probability
Clef-flash	imcs21	test	10309323	symptom_083	10309323	0.0024057419999999998	20.637090625008568	not_mentioned	0.8981	not_mentioned	correct	ok	not_mentioned	released	option_probability
Clef-flash	imcs21	test	10309323	symptom_084	10309323	0.0024057419999999998	20.637090625008568	not_mentioned	0.4304	not_mentioned	correct	ok	not_mentioned	released	option_probability
Clef-flash	imcs21	test	10309323	symptom_085	10309323	0.0024057419999999998	20.637090625008568	negative	0.701	not_mentioned	incorrect	ok	not_mentioned	released	option_probability
Clef-flash	imcs21	test	10309323	symptom_086	10309323	0.0024057419999999998	20.637090625008568	not_mentioned	0.9347	not_mentioned	correct	ok	not_mentioned	released	option_probability
Clef-flash	imcs21	test	10309323	symptom_087	10309323	0.0024057419999999998	20.637090625008568	not_mentioned	0.9732	not_mentioned	correct	ok	not_mentioned	released	option_probability
Clef-flash	imcs21	test	10309323	symptom_088	10309323	0.0024057419999999998	20.637090625008568	not_mentioned	0.9656	not_mentioned	correct	ok	not_mentioned	released	option_probability
Clef-flash	imcs21	test	10309323	symptom_089	10309323	0.0024057419999999998	20.637090625008568	not_mentioned	0.9459	not_mentioned	correct	ok	not_mentioned	released	option_probability
Clef-flash	imcs21	test	10309323	symptom_090	10309323	0.0024057419999999998	20.637090625008568	not_mentioned	0.9188	not_mentioned	correct	ok	not_mentioned	released	option_probability
Clef-flash	imcs21	test	10309323	symptom_091	10309323	0.0024057419999999998	20.637090625008568	uncertain	0.6807	not_mentioned	incorrect	ok	not_mentioned	released	option_probability
Clef-flash	imcs21	test	10309323	symptom_092	10309323	0.0024057419999999998	20.637090625008568	not_mentioned	0.948	not_mentioned	correct	ok	not_mentioned	released	option_probability
Clef-flash	imcs21	test	10309323	symptom_093	10309323	0.0024057419999999998	20.637090625008568	not_mentioned	0.9839	not_mentioned	correct	ok	not_mentioned	released	option_probability
Clef-flash	imcs21	test	10309323	symptom_094	10309323	0.0024057419999999998	20.637090625008568	not_mentioned	0.3246	not_mentioned	correct	ok	not_mentioned	released	option_probability
Clef-flash	imcs21	test	10309323	symptom_095	10309323	0.0024057419999999998	20.637090625008568	not_mentioned	0.9512	not_mentioned	correct	ok	not_mentioned	released	option_probability
Clef-flash	imcs21	test	10309323	symptom_096	10309323	0.0024057419999999998	20.637090625008568	not_mentioned	0.9632	not_mentioned	correct	ok	not_mentioned	released	option_probability
Clef-flash	imcs21	test	10309323	symptom_097	10309323	0.0024057419999999998	20.637090625008568	negative	0.439	not_mentioned	incorrect	ok	not_mentioned	released	option_probability
Clef-flash	imcs21	test	10309323	symptom_098	10309323	0.0024057419999999998	20.637090625008568	not_mentioned	0.7979	not_mentioned	correct	ok	not_mentioned	released	option_probability
Clef-flash	imcs21	test	10309323	symptom_099	10309323	0.0024057419999999998	20.637090625008568	not_mentioned	0.9174	not_mentioned	correct	ok	not_mentioned	released	option_probability
Clef-flash	imcs21	test	10309323	symptom_100	10309323	0.0024057419999999998	20.637090625008568	not_mentioned	0.9594	not_mentioned	correct	ok	not_mentioned	released	option_probability
Clef-flash	imcs21	test	10309323	symptom_101	10309323	0.0024057419999999998	20.637090625008568	not_mentioned	0.9225	not_mentioned	correct	ok	not_mentioned	released	option_probability
Clef-flash	imcs21	test	10309323	symptom_102	10309323	0.0024057419999999998	20.637090625008568	not_mentioned	0.9223	not_mentioned	correct	ok	not_mentioned	released	option_probability
Clef-flash	imcs21	test	10309323	symptom_103	10309323	0.0024057419999999998	20.637090625008568	not_mentioned	0.9793	not_mentioned	correct	ok	not_mentioned	released	option_probability
Clef-flash	imcs21	test	10309323	symptom_104	10309323	0.0024057419999999998	20.637090625008568	not_mentioned	0.9099	not_mentioned	correct	ok	not_mentioned	released	option_probability
Clef-flash	imcs21	test	10309323	symptom_105	10309323	0.0024057419999999998	20.637090625008568	not_mentioned	0.9589	not_mentioned	correct	ok	not_mentioned	released	option_probability
Clef-flash	imcs21	test	10309323	symptom_106	10309323	0.0024057419999999998	20.637090625008568	not_mentioned	0.9693	not_mentioned	correct	ok	not_mentioned	released	option_probability
Clef-flash	imcs21	test	10309323	symptom_107	10309323	0.0024057419999999998	20.637090625008568	not_mentioned	0.9785	not_mentioned	correct	ok	not_mentioned	released	option_probability
Clef-flash	imcs21	test	10309323	symptom_108	10309323	0.0024057419999999998	20.637090625008568	not_mentioned	0.9537	not_mentioned	correct	ok	not_mentioned	released	option_probability
Clef-flash	imcs21	test	10309323	symptom_109	10309323	0.0024057419999999998	20.637090625008568	not_mentioned	0.8723	not_mentioned	correct	ok	not_mentioned	released	option_probability
Clef-flash	imcs21	test	10309323	symptom_110	10309323	0.0024057419999999998	20.637090625008568	not_mentioned	0.9258	not_mentioned	correct	ok	not_mentioned	released	option_probability
Clef-flash	imcs21	test	10309323	symptom_111	10309323	0.0024057419999999998	20.637090625008568	not_mentioned	0.9317	not_mentioned	correct	ok	not_mentioned	released	option_probability
Clef-flash	imcs21	test	10309323	symptom_112	10309323	0.0024057419999999998	20.637090625008568	not_mentioned	0.94	not_mentioned	correct	ok	not_mentioned	released	option_probability
Clef-flash	imcs21	test	10309323	symptom_113	10309323	0.0024057419999999998	20.637090625008568	not_mentioned	0.9516	not_mentioned	correct	ok	not_mentioned	released	option_probability
Clef-flash	imcs21	test	10309323	symptom_114	10309323	0.0024057419999999998	20.637090625008568	not_mentioned	0.841	not_mentioned	correct	ok	not_mentioned	released	option_probability
Clef-flash	imcs21	test	10309323	symptom_115	10309323	0.0024057419999999998	20.637090625008568	not_mentioned	0.9125	not_mentioned	correct	ok	not_mentioned	released	option_probability
Clef-flash	imcs21	test	10309323	symptom_116	10309323	0.0024057419999999998	20.637090625008568	not_mentioned	0.9046	not_mentioned	correct	ok	not_mentioned	released	option_probability
Clef-flash	imcs21	test	10309323	symptom_117	10309323	0.0024057419999999998	20.637090625008568	not_mentioned	0.9549	not_mentioned	correct	ok	not_mentioned	released	option_probability
Clef-flash	imcs21	test	10309323	symptom_118	10309323	0.0024057419999999998	20.637090625008568	not_mentioned	0.6767	not_mentioned	correct	ok	not_mentioned	released	option_probability
Clef-flash	imcs21	test	10309323	symptom_119	10309323	0.0024057419999999998	20.637090625008568	not_mentioned	0.9561	not_mentioned	correct	ok	not_mentioned	released	option_probability
Clef-flash	imcs21	test	10309323	symptom_120	10309323	0.0024057419999999998	20.637090625008568	not_mentioned	0.8773	not_mentioned	correct	ok	not_mentioned	released	option_probability
Clef-flash	imcs21	test	10309323	symptom_121	10309323	0.0024057419999999998	20.637090625008568	not_mentioned	0.9091	not_mentioned	correct	ok	not_mentioned	released	option_probability
Clef-flash	imcs21	test	10309323	symptom_122	10309323	0.0024057419999999998	20.637090625008568	not_mentioned	0.6759000000000001	not_mentioned	correct	ok	not_mentioned	released	option_probability
Clef-flash	imcs21	test	10309323	symptom_123	10309323	0.0024057419999999998	20.637090625008568	not_mentioned	0.8777	not_mentioned	correct	ok	not_mentioned	released	option_probability
Clef-flash	imcs21	test	10309323	symptom_124	10309323	0.0024057419999999998	20.637090625008568	not_mentioned	0.9555	not_mentioned	correct	ok	not_mentioned	released	option_probability
Clef-flash	imcs21	test	10309323	symptom_125	10309323	0.0024057419999999998	20.637090625008568	not_mentioned	0.7027	not_mentioned	correct	ok	not_mentioned	released	option_probability
Clef-flash	imcs21	test	10309323	symptom_126	10309323	0.0024057419999999998	20.637090625008568	not_mentioned	0.9545	not_mentioned	correct	ok	not_mentioned	released	option_probability
Clef-flash	imcs21	test	10309323	symptom_127	10309323	0.0024057419999999998	20.637090625008568	not_mentioned	0.9596	not_mentioned	correct	ok	not_mentioned	released	option_probability
Clef-flash	imcs21	test	10309323	symptom_128	10309323	0.0024057419999999998	20.637090625008568	not_mentioned	0.9474	not_mentioned	correct	ok	not_mentioned	released	option_probability
Clef-flash	imcs21	test	10309323	symptom_129	10309323	0.0024057419999999998	20.637090625008568	not_mentioned	0.4631	not_mentioned	correct	ok	not_mentioned	released	option_probability
Clef-flash	imcs21	test	10309323	symptom_130	10309323	0.0024057419999999998	20.637090625008568	not_mentioned	0.976	not_mentioned	correct	ok	not_mentioned	released	option_probability
Clef-flash	imcs21	test	10309323	symptom_131	10309323	0.0024057419999999998	20.637090625008568	uncertain	0.3722	not_mentioned	incorrect	ok	not_mentioned	released	option_probability
Clef-flash	imcs21	test	10309323	symptom_132	10309323	0.0024057419999999998	20.637090625008568	not_mentioned	0.9806	not_mentioned	correct	ok	not_mentioned	released	option_probability
Clef-flash	imcs21	test	10309323	symptom_133	10309323	0.0024057419999999998	20.637090625008568	negative	0.4944	not_mentioned	incorrect	ok	not_mentioned	released	option_probability
Clef-flash	imcs21	test	10309323	symptom_134	10309323	0.0024057419999999998	20.637090625008568	not_mentioned	0.9287	not_mentioned	correct	ok	not_mentioned	released	option_probability
Clef-flash	imcs21	test	10309323	symptom_135	10309323	0.0024057419999999998	20.637090625008568	not_mentioned	0.9763	not_mentioned	correct	ok	not_mentioned	released	option_probability
Clef-flash	imcs21	test	10309323	symptom_136	10309323	0.0024057419999999998	20.637090625008568	not_mentioned	0.9795	not_mentioned	correct	ok	not_mentioned	released	option_probability
Clef-flash	imcs21	test	10309323	symptom_137	10309323	0.0024057419999999998	20.637090625008568	not_mentioned	0.788	not_mentioned	correct	ok	not_mentioned	released	option_probability
Clef-flash	imcs21	test	10309323	symptom_138	10309323	0.0024057419999999998	20.637090625008568	not_mentioned	0.9563	not_mentioned	correct	ok	not_mentioned	released	option_probability
Clef-flash	imcs21	test	10309323	symptom_139	10309323	0.0024057419999999998	20.637090625008568	not_mentioned	0.9393	not_mentioned	correct	ok	not_mentioned	released	option_probability
Clef-flash	imcs21	test	10309323	symptom_140	10309323	0.0024057419999999998	20.637090625008568	not_mentioned	0.9463	not_mentioned	correct	ok	not_mentioned	released	option_probability
Clef-flash	imcs21	test	10309323	symptom_141	10309323	0.0024057419999999998	20.637090625008568	not_mentioned	0.9711	not_mentioned	correct	ok	not_mentioned	released	option_probability
Clef-flash	imcs21	test	10309323	symptom_142	10309323	0.0024057419999999998	20.637090625008568	not_mentioned	0.9476	not_mentioned	correct	ok	not_mentioned	released	option_probability
Clef-flash	imcs21	test	10309323	symptom_143	10309323	0.0024057419999999998	20.637090625008568	not_mentioned	0.9762	not_mentioned	correct	ok	not_mentioned	released	option_probability
Clef-flash	imcs21	test	10309323	symptom_144	10309323	0.0024057419999999998	20.637090625008568	not_mentioned	0.9812	not_mentioned	correct	ok	not_mentioned	released	option_probability
Clef-flash	imcs21	test	10309323	symptom_145	10309323	0.0024057419999999998	20.637090625008568	not_mentioned	0.7041	not_mentioned	correct	ok	not_mentioned	released	option_probability
Clef-flash	imcs21	test	10309323	symptom_146	10309323	0.0024057419999999998	20.637090625008568	positive	0.7565	not_mentioned	incorrect	ok	not_mentioned	released	option_probability
Clef-flash	imcs21	test	10309323	symptom_147	10309323	0.0024057419999999998	20.637090625008568	not_mentioned	0.9798	not_mentioned	correct	ok	not_mentioned	released	option_probability
Clef-flash	imcs21	test	10309323	symptom_148	10309323	0.0024057419999999998	20.637090625008568	uncertain	0.6618	not_mentioned	incorrect	ok	not_mentioned	released	option_probability
Clef-flash	imcs21	test	10309323	symptom_149	10309323	0.0024057419999999998	20.637090625008568	not_mentioned	0.9738	not_mentioned	correct	ok	not_mentioned	released	option_probability
Clef-flash	imcs21	test	10309323	symptom_150	10309323	0.0024057419999999998	20.637090625008568	not_mentioned	0.9201	not_mentioned	correct	ok	not_mentioned	released	option_probability
Clef-flash	imcs21	test	10309323	symptom_151	10309323	0.0024057419999999998	20.637090625008568	not_mentioned	0.9645	not_mentioned	correct	ok	not_mentioned	released	option_probability
Clef-flash	imcs21	test	10309323	symptom_152	10309323	0.0024057419999999998	20.637090625008568	not_mentioned	0.6291	not_mentioned	correct	ok	not_mentioned	released	option_probability
Clef-flash	imcs21	test	10309323	symptom_153	10309323	0.0024057419999999998	20.637090625008568	not_mentioned	0.9774	not_mentioned	correct	ok	not_mentioned	released	option_probability
Clef-flash	imcs21	test	10309323	symptom_154	10309323	0.0024057419999999998	20.637090625008568	positive	0.6731	not_mentioned	incorrect	ok	not_mentioned	released	option_probability
Clef-flash	imcs21	test	10309323	symptom_155	10309323	0.0024057419999999998	20.637090625008568	not_mentioned	0.4389	not_mentioned	correct	ok	not_mentioned	released	option_probability
Clef-flash	imcs21	test	10309323	symptom_156	10309323	0.0024057419999999998	20.637090625008568	not_mentioned	0.9822	not_mentioned	correct	ok	not_mentioned	released	option_probability
Clef-flash	imcs21	test	10309323	symptom_157	10309323	0.0024057419999999998	20.637090625008568	not_mentioned	0.9572	not_mentioned	correct	ok	not_mentioned	released	option_probability
Clef-flash	imcs21	test	10309323	symptom_158	10309323	0.0024057419999999998	20.637090625008568	not_mentioned	0.829	not_mentioned	correct	ok	not_mentioned	released	option_probability
Clef-flash	imcs21	test	10309323	symptom_159	10309323	0.0024057419999999998	20.637090625008568	not_mentioned	0.9787	not_mentioned	correct	ok	not_mentioned	released	option_probability
Clef-flash	imcs21	test	10309323	symptom_160	10309323	0.0024057419999999998	20.637090625008568	not_mentioned	0.9686	not_mentioned	correct	ok	not_mentioned	released	option_probability
Clef-flash	imcs21	test	10309323	symptom_161	10309323	0.0024057419999999998	20.637090625008568	not_mentioned	0.9742	not_mentioned	correct	ok	not_mentioned	released	option_probability
Clef-flash	imcs21	test	10309323	symptom_162	10309323	0.0024057419999999998	20.637090625008568	not_mentioned	0.9034	not_mentioned	correct	ok	not_mentioned	released	option_probability
Clef-flash	imcs21	test	10309323	symptom_163	10309323	0.0024057419999999998	20.637090625008568	not_mentioned	0.9622	not_mentioned	correct	ok	not_mentioned	released	option_probability
Clef-flash	imcs21	test	10309323	symptom_164	10309323	0.0024057419999999998	20.637090625008568	not_mentioned	0.9655	not_mentioned	correct	ok	not_mentioned	released	option_probability
Clef-flash	imcs21	test	10309323	symptom_165	10309323	0.0024057419999999998	20.637090625008568	not_mentioned	0.5881	not_mentioned	correct	ok	not_mentioned	released	option_probability
Clef-flash	imcs21	test	10309323	symptom_166	10309323	0.0024057419999999998	20.637090625008568	not_mentioned	0.9696	not_mentioned	correct	ok	not_mentioned	released	option_probability
Clef-flash	imcs21	test	10309323	symptom_167	10309323	0.0024057419999999998	20.637090625008568	not_mentioned	0.8564	not_mentioned	correct	ok	not_mentioned	released	option_probability
Clef-flash	imcs21	test	10309323	symptom_168	10309323	0.0024057419999999998	20.637090625008568	not_mentioned	0.9785	not_mentioned	correct	ok	not_mentioned	released	option_probability
Clef-flash	imcs21	test	10309323	symptom_169	10309323	0.0024057419999999998	20.637090625008568	not_mentioned	0.8923	not_mentioned	correct	ok	not_mentioned	released	option_probability
Clef-flash	imcs21	test	10309323	symptom_170	10309323	0.0024057419999999998	20.637090625008568	not_mentioned	0.9433	not_mentioned	correct	ok	not_mentioned	released	option_probability
Clef-flash	imcs21	test	10309323	symptom_171	10309323	0.0024057419999999998	20.637090625008568	not_mentioned	0.9503	not_mentioned	correct	ok	not_mentioned	released	option_probability
Clef-flash	imcs21	test	10309323	symptom_172	10309323	0.0024057419999999998	20.637090625008568	not_mentioned	0.9539	not_mentioned	correct	ok	not_mentioned	released	option_probability
Clef-flash	imcs21	test	10309323	symptom_173	10309323	0.0024057419999999998	20.637090625008568	not_mentioned	0.8642	not_mentioned	correct	ok	not_mentioned	released	option_probability
Clef-flash	imcs21	test	10309323	symptom_174	10309323	0.0024057419999999998	20.637090625008568	not_mentioned	0.653	not_mentioned	correct	ok	not_mentioned	released	option_probability
Clef-flash	imcs21	test	10309323	symptom_175	10309323	0.0024057419999999998	20.637090625008568	not_mentioned	0.6409	not_mentioned	correct	ok	not_mentioned	released	option_probability
Clef-flash	imcs21	test	10309323	symptom_176	10309323	0.0024057419999999998	20.637090625008568	not_mentioned	0.613	not_mentioned	correct	ok	not_mentioned	released	option_probability
Clef-flash	imcs21	test	10309323	symptom_177	10309323	0.0024057419999999998	20.637090625008568	negative	0.5852	not_mentioned	incorrect	ok	not_mentioned	released	option_probability
Clef-flash	imcs21	test	10309323	symptom_178	10309323	0.0024057419999999998	20.637090625008568	not_mentioned	0.9259000000000001	not_mentioned	correct	ok	not_mentioned	released	option_probability
Clef-flash	imcs21	test	10309323	symptom_179	10309323	0.0024057419999999998	20.637090625008568	not_mentioned	0.9601	not_mentioned	correct	ok	not_mentioned	released	option_probability
Clef-flash	imcs21	test	10309323	symptom_180	10309323	0.0024057419999999998	20.637090625008568	not_mentioned	0.9678	not_mentioned	correct	ok	not_mentioned	released	option_probability
Clef-flash	imcs21	test	10309323	symptom_181	10309323	0.0024057419999999998	20.637090625008568	not_mentioned	0.9578	not_mentioned	correct	ok	not_mentioned	released	option_probability
Clef-flash	imcs21	test	10309323	symptom_182	10309323	0.0024057419999999998	20.637090625008568	not_mentioned	0.9777	not_mentioned	correct	ok	not_mentioned	released	option_probability
Clef-flash	imcs21	test	10309323	symptom_183	10309323	0.0024057419999999998	20.637090625008568	not_mentioned	0.9758	not_mentioned	correct	ok	not_mentioned	released	option_probability
Clef-flash	imcs21	test	10309323	symptom_184	10309323	0.0024057419999999998	20.637090625008568	not_mentioned	0.9572	not_mentioned	correct	ok	not_mentioned	released	option_probability
Clef-flash	imcs21	test	10309323	symptom_185	10309323	0.0024057419999999998	20.637090625008568	not_mentioned	0.7947	not_mentioned	correct	ok	not_mentioned	released	option_probability
Clef-flash	imcs21	test	10309323	symptom_186	10309323	0.0024057419999999998	20.637090625008568	not_mentioned	0.7376	not_mentioned	correct	ok	not_mentioned	released	option_probability
Clef-flash	imcs21	test	10309323	symptom_187	10309323	0.0024057419999999998	20.637090625008568	positive	0.6479	not_mentioned	incorrect	ok	not_mentioned	released	option_probability
Clef-flash	imcs21	test	10309323	symptom_188	10309323	0.0024057419999999998	20.637090625008568	not_mentioned	0.7287	not_mentioned	correct	ok	not_mentioned	released	option_probability
Clef-flash	imcs21	test	10309323	symptom_189	10309323	0.0024057419999999998	20.637090625008568	not_mentioned	0.7314	not_mentioned	correct	ok	not_mentioned	released	option_probability
Clef-flash	imcs21	test	10309323	symptom_190	10309323	0.0024057419999999998	20.637090625008568	not_mentioned	0.8363	not_mentioned	correct	ok	not_mentioned	released	option_probability
Clef-flash	imcs21	test	10309323	symptom_191	10309323	0.0024057419999999998	20.637090625008568	not_mentioned	0.9007	not_mentioned	correct	ok	not_mentioned	released	option_probability
Clef-flash	imcs21	test	10309323	symptom_192	10309323	0.0024057419999999998	20.637090625008568	not_mentioned	0.9435	not_mentioned	correct	ok	not_mentioned	released	option_probability
Clef-flash	imcs21	test	10309323	symptom_193	10309323	0.0024057419999999998	20.637090625008568	not_mentioned	0.9749	not_mentioned	correct	ok	not_mentioned	released	option_probability
Clef-flash	imcs21	test	10309323	symptom_194	10309323	0.0024057419999999998	20.637090625008568	not_mentioned	0.9636	not_mentioned	correct	ok	not_mentioned	released	option_probability
Clef-flash	imcs21	test	10309323	symptom_195	10309323	0.0024057419999999998	20.637090625008568	not_mentioned	0.9724	not_mentioned	correct	ok	not_mentioned	released	option_probability
Clef-flash	imcs21	test	10309323	symptom_196	10309323	0.0024057419999999998	20.637090625008568	not_mentioned	0.9775	not_mentioned	correct	ok	not_mentioned	released	option_probability
Clef-flash	imcs21	test	10309323	symptom_197	10309323	0.0024057419999999998	20.637090625008568	not_mentioned	0.9762	not_mentioned	correct	ok	not_mentioned	released	option_probability
Clef-flash	imcs21	test	10309323	symptom_198	10309323	0.0024057419999999998	20.637090625008568	not_mentioned	0.8764	not_mentioned	correct	ok	not_mentioned	released	option_probability
Clef-flash	imcs21	test	10309323	symptom_199	10309323	0.0024057419999999998	20.637090625008568	not_mentioned	0.8231	not_mentioned	correct	ok	not_mentioned	released	option_probability
Clef-flash	imcs21	test	10309323	symptom_200	10309323	0.0024057419999999998	20.637090625008568	not_mentioned	0.966	not_mentioned	correct	ok	not_mentioned	released	option_probability
Clef-flash	imcs21	test	10309323	symptom_201	10309323	0.0024057419999999998	20.637090625008568	not_mentioned	0.8952	not_mentioned	correct	ok	not_mentioned	released	option_probability
Clef-flash	imcs21	test	10309323	symptom_202	10309323	0.0024057419999999998	20.637090625008568	positive	0.4881	not_mentioned	incorrect	ok	not_mentioned	released	option_probability
Clef-flash	imcs21	test	10309323	symptom_203	10309323	0.0024057419999999998	20.637090625008568	not_mentioned	0.8495	not_mentioned	correct	ok	not_mentioned	released	option_probability
Clef-flash	imcs21	test	10309323	symptom_204	10309323	0.0024057419999999998	20.637090625008568	not_mentioned	0.9766	not_mentioned	correct	ok	not_mentioned	released	option_probability
Clef-flash	imcs21	test	10309323	symptom_205	10309323	0.0024057419999999998	20.637090625008568	not_mentioned	0.9411	not_mentioned	correct	ok	not_mentioned	released	option_probability
Clef-flash	imcs21	test	10309323	symptom_206	10309323	0.0024057419999999998	20.637090625008568	not_mentioned	0.9295	not_mentioned	correct	ok	not_mentioned	released	option_probability
Clef-flash	imcs21	test	10309323	symptom_207	10309323	0.0024057419999999998	20.637090625008568	not_mentioned	0.9046	not_mentioned	correct	ok	not_mentioned	released	option_probability
Clef-flash	imcs21	test	10309323	symptom_208	10309323	0.0024057419999999998	20.637090625008568	not_mentioned	0.9693	not_mentioned	correct	ok	not_mentioned	released	option_probability
Clef-flash	imcs21	test	10309323	symptom_209	10309323	0.0024057419999999998	20.637090625008568	not_mentioned	0.9651	not_mentioned	correct	ok	not_mentioned	released	option_probability
Clef-flash	imcs21	test	10309323	symptom_210	10309323	0.0024057419999999998	20.637090625008568	not_mentioned	0.9482	not_mentioned	correct	ok	not_mentioned	released	option_probability
Clef-flash	imcs21	test	10309323	symptom_211	10309323	0.0024057419999999998	20.637090625008568	not_mentioned	0.9002	not_mentioned	correct	ok	not_mentioned	released	option_probability
Clef-flash	imcs21	test	10309323	symptom_212	10309323	0.0024057419999999998	20.637090625008568	not_mentioned	0.8374	not_mentioned	correct	ok	not_mentioned	released	option_probability
Clef-flash	imcs21	test	10309323	symptom_213	10309323	0.0024057419999999998	20.637090625008568	not_mentioned	0.9234	not_mentioned	correct	ok	not_mentioned	released	option_probability
Clef-flash	imcs21	test	10309323	symptom_214	10309323	0.0024057419999999998	20.637090625008568	not_mentioned	0.9545	not_mentioned	correct	ok	not_mentioned	released	option_probability
Clef-flash	imcs21	test	10309323	symptom_215	10309323	0.0024057419999999998	20.637090625008568	not_mentioned	0.9768	not_mentioned	correct	ok	not_mentioned	released	option_probability
Clef-flash	imcs21	test	10309323	symptom_216	10309323	0.0024057419999999998	20.637090625008568	not_mentioned	0.9418	not_mentioned	correct	ok	not_mentioned	released	option_probability
Clef-flash	imcs21	test	10309323	symptom_217	10309323	0.0024057419999999998	20.637090625008568	not_mentioned	0.9747	not_mentioned	correct	ok	not_mentioned	released	option_probability
Clef-flash	imcs21	test	10309323	symptom_218	10309323	0.0024057419999999998	20.637090625008568	not_mentioned	0.9734	not_mentioned	correct	ok	not_mentioned	released	option_probability
Clef-flash	imcs21	test	10309323	symptom_219	10309323	0.0024057419999999998	20.637090625008568	not_mentioned	0.9717	not_mentioned	correct	ok	not_mentioned	released	option_probability
Clef-flash	imcs21	test	10309323	symptom_220	10309323	0.0024057419999999998	20.637090625008568	not_mentioned	0.922	not_mentioned	correct	ok	not_mentioned	released	option_probability
Clef-flash	imcs21	test	10309323	symptom_221	10309323	0.0024057419999999998	20.637090625008568	not_mentioned	0.9444	not_mentioned	correct	ok	not_mentioned	released	option_probability
Clef-flash	imcs21	test	10309323	symptom_222	10309323	0.0024057419999999998	20.637090625008568	not_mentioned	0.7625	not_mentioned	correct	ok	not_mentioned	released	option_probability
Clef-flash	imcs21	test	10309323	symptom_223	10309323	0.0024057419999999998	20.637090625008568	not_mentioned	0.9812	not_mentioned	correct	ok	not_mentioned	released	option_probability
Clef-flash	imcs21	test	10309323	symptom_224	10309323	0.0024057419999999998	20.637090625008568	not_mentioned	0.9472	not_mentioned	correct	ok	not_mentioned	released	option_probability
Clef-flash	imcs21	test	10309323	symptom_225	10309323	0.0024057419999999998	20.637090625008568	not_mentioned	0.8751	not_mentioned	correct	ok	not_mentioned	released	option_probability
Clef-flash	imcs21	test	10309323	symptom_226	10309323	0.0024057419999999998	20.637090625008568	not_mentioned	0.923	not_mentioned	correct	ok	not_mentioned	released	option_probability
Clef-flash	imcs21	test	10309323	symptom_227	10309323	0.0024057419999999998	20.637090625008568	not_mentioned	0.9022	not_mentioned	correct	ok	not_mentioned	released	option_probability
Clef-flash	imcs21	test	10309323	symptom_228	10309323	0.0024057419999999998	20.637090625008568	not_mentioned	0.9723	not_mentioned	correct	ok	not_mentioned	released	option_probability
Clef-flash	imcs21	test	10309323	symptom_229	10309323	0.0024057419999999998	20.637090625008568	not_mentioned	0.9586	not_mentioned	correct	ok	not_mentioned	released	option_probability
Clef-flash	imcs21	test	10309323	symptom_230	10309323	0.0024057419999999998	20.637090625008568	not_mentioned	0.8311	not_mentioned	correct	ok	not_mentioned	released	option_probability
Clef-flash	imcs21	test	10309323	symptom_231	10309323	0.0024057419999999998	20.637090625008568	not_mentioned	0.9458	not_mentioned	correct	ok	not_mentioned	released	option_probability
Clef-flash	imcs21	test	10309323	symptom_232	10309323	0.0024057419999999998	20.637090625008568	not_mentioned	0.8729	not_mentioned	correct	ok	not_mentioned	released	option_probability
Clef-flash	imcs21	test	10309323	symptom_233	10309323	0.0024057419999999998	20.637090625008568	not_mentioned	0.7741	not_mentioned	correct	ok	not_mentioned	released	option_probability
Clef-flash	imcs21	test	10309323	symptom_234	10309323	0.0024057419999999998	20.637090625008568	not_mentioned	0.5615	not_mentioned	correct	ok	not_mentioned	released	option_probability
Clef-flash	imcs21	test	10309323	symptom_235	10309323	0.0024057419999999998	20.637090625008568	not_mentioned	0.9109	not_mentioned	correct	ok	not_mentioned	released	option_probability
Clef-flash	imcs21	test	10309323	symptom_236	10309323	0.0024057419999999998	20.637090625008568	not_mentioned	0.9425	not_mentioned	correct	ok	not_mentioned	released	option_probability
Clef-flash	imcs21	test	10309323	symptom_237	10309323	0.0024057419999999998	20.637090625008568	not_mentioned	0.3821	not_mentioned	correct	ok	not_mentioned	released	option_probability
Clef-flash	imcs21	test	10309323	symptom_238	10309323	0.0024057419999999998	20.637090625008568	uncertain	0.3644	not_mentioned	incorrect	ok	not_mentioned	released	option_probability
Clef-flash	imcs21	test	10309323	symptom_239	10309323	0.0024057419999999998	20.637090625008568	not_mentioned	0.9736	not_mentioned	correct	ok	not_mentioned	released	option_probability
Clef-flash	imcs21	test	10309323	symptom_240	10309323	0.0024057419999999998	20.637090625008568	not_mentioned	0.9311	not_mentioned	correct	ok	not_mentioned	released	option_probability
Clef-flash	imcs21	test	10309323	symptom_241	10309323	0.0024057419999999998	20.637090625008568	not_mentioned	0.9789	not_mentioned	correct	ok	not_mentioned	released	option_probability
Clef-flash	imcs21	test	10309323	symptom_242	10309323	0.0024057419999999998	20.637090625008568	not_mentioned	0.9469	not_mentioned	correct	ok	not_mentioned	released	option_probability
Clef-flash	imcs21	test	10309323	symptom_243	10309323	0.0024057419999999998	20.637090625008568	uncertain	0.6811	not_mentioned	incorrect	ok	not_mentioned	released	option_probability
Clef-flash	imcs21	test	10309323	symptom_244	10309323	0.0024057419999999998	20.637090625008568	not_mentioned	0.5963	not_mentioned	correct	ok	not_mentioned	released	option_probability
Clef-flash	imcs21	test	10309323	symptom_245	10309323	0.0024057419999999998	20.637090625008568	not_mentioned	0.8555	not_mentioned	correct	ok	not_mentioned	released	option_probability
Clef-flash	imcs21	test	10309323	symptom_246	10309323	0.0024057419999999998	20.637090625008568	not_mentioned	0.8978	not_mentioned	correct	ok	not_mentioned	released	option_probability
Clef-flash	imcs21	test	10309323	symptom_247	10309323	0.0024057419999999998	20.637090625008568	positive	0.4408	not_mentioned	incorrect	ok	not_mentioned	released	option_probability
Clef-flash	imcs21	test	10309323	symptom_248	10309323	0.0024057419999999998	20.637090625008568	not_mentioned	0.903	not_mentioned	correct	ok	not_mentioned	released	option_probability
Clef-flash	imcs21	test	10309323	symptom_249	10309323	0.0024057419999999998	20.637090625008568	not_mentioned	0.4459	not_mentioned	correct	ok	not_mentioned	released	option_probability
Clef-flash	imcs21	test	10309323	symptom_250	10309323	0.0024057419999999998	20.637090625008568	not_mentioned	0.708	not_mentioned	correct	ok	not_mentioned	released	option_probability
Clef-flash	imcs21	test	10309323	symptom_251	10309323	0.0024057419999999998	20.637090625008568	not_mentioned	0.6987	not_mentioned	correct	ok	not_mentioned	released	option_probability
Clef-flash	imcs21	test	10309323	symptom_252	10309323	0.0024057419999999998	20.637090625008568	not_mentioned	0.9183	not_mentioned	correct	ok	not_mentioned	released	option_probability
Clef-flash	imcs21	test	10309323	symptom_253	10309323	0.0024057419999999998	20.637090625008568	not_mentioned	0.957	not_mentioned	correct	ok	not_mentioned	released	option_probability
Clef-flash	imcs21	test	10309323	symptom_254	10309323	0.0024057419999999998	20.637090625008568	not_mentioned	0.8221	not_mentioned	correct	ok	not_mentioned	released	option_probability
Clef-flash	imcs21	test	10309323	symptom_255	10309323	0.0024057419999999998	20.637090625008568	not_mentioned	0.9607	not_mentioned	correct	ok	not_mentioned	released	option_probability
Clef-flash	imcs21	test	10309323	symptom_256	10309323	0.0024057419999999998	20.637090625008568	not_mentioned	0.9235	not_mentioned	correct	ok	not_mentioned	released	option_probability
Clef-flash	imcs21	test	10309323	symptom_257	10309323	0.0024057419999999998	20.637090625008568	not_mentioned	0.976	not_mentioned	correct	ok	not_mentioned	released	option_probability
Clef-flash	imcs21	test	10309323	symptom_258	10309323	0.0024057419999999998	20.637090625008568	not_mentioned	0.9781	not_mentioned	correct	ok	not_mentioned	released	option_probability
Clef-flash	imcs21	test	10309323	symptom_259	10309323	0.0024057419999999998	20.637090625008568	not_mentioned	0.7068	not_mentioned	correct	ok	not_mentioned	released	option_probability
Clef-flash	imcs21	test	10309323	symptom_260	10309323	0.0024057419999999998	20.637090625008568	positive	0.4782	not_mentioned	incorrect	ok	not_mentioned	released	option_probability
Clef-flash	imcs21	test	10309323	symptom_261	10309323	0.0024057419999999998	20.637090625008568	not_mentioned	0.9845	not_mentioned	correct	ok	not_mentioned	released	option_probability
Clef-flash	imcs21	test	10309323	symptom_262	10309323	0.0024057419999999998	20.637090625008568	not_mentioned	0.9455	not_mentioned	correct	ok	not_mentioned	released	option_probability
Clef-flash	imcs21	test	10309323	symptom_263	10309323	0.0024057419999999998	20.637090625008568	not_mentioned	0.9276	not_mentioned	correct	ok	not_mentioned	released	option_probability
Clef-flash	imcs21	test	10309323	symptom_264	10309323	0.0024057419999999998	20.637090625008568	not_mentioned	0.9442	not_mentioned	correct	ok	not_mentioned	released	option_probability
Clef-flash	imcs21	test	10309323	symptom_265	10309323	0.0024057419999999998	20.637090625008568	not_mentioned	0.9562	not_mentioned	correct	ok	not_mentioned	released	option_probability
Clef-flash	imcs21	test	10309323	symptom_266	10309323	0.0024057419999999998	20.637090625008568	not_mentioned	0.9752	not_mentioned	correct	ok	not_mentioned	released	option_probability
Clef-flash	imcs21	test	10309323	symptom_267	10309323	0.0024057419999999998	20.637090625008568	not_mentioned	0.7449	not_mentioned	correct	ok	not_mentioned	released	option_probability
Clef-flash	imcs21	test	10309323	symptom_268	10309323	0.0024057419999999998	20.637090625008568	not_mentioned	0.976	not_mentioned	correct	ok	not_mentioned	released	option_probability
Clef-flash	imcs21	test	10309323	symptom_269	10309323	0.0024057419999999998	20.637090625008568	not_mentioned	0.9832	not_mentioned	correct	ok	not_mentioned	released	option_probability
Clef-flash	imcs21	test	10309323	symptom_270	10309323	0.0024057419999999998	20.637090625008568	not_mentioned	0.6234	not_mentioned	correct	ok	not_mentioned	released	option_probability
Clef-flash	imcs21	test	10309323	symptom_271	10309323	0.0024057419999999998	20.637090625008568	negative	0.4545	not_mentioned	incorrect	ok	not_mentioned	released	option_probability
Clef-flash	imcs21	test	10309323	symptom_272	10309323	0.0024057419999999998	20.637090625008568	not_mentioned	0.9698	not_mentioned	correct	ok	not_mentioned	released	option_probability
Clef-flash	imcs21	test	10309323	symptom_273	10309323	0.0024057419999999998	20.637090625008568	not_mentioned	0.8475	not_mentioned	correct	ok	not_mentioned	released	option_probability
Clef-flash	imcs21	test	10309323	symptom_274	10309323	0.0024057419999999998	20.637090625008568	not_mentioned	0.9612	not_mentioned	correct	ok	not_mentioned	released	option_probability
Clef-flash	imcs21	test	10309323	symptom_275	10309323	0.0024057419999999998	20.637090625008568	not_mentioned	0.4433	not_mentioned	correct	ok	not_mentioned	released	option_probability
Clef-flash	imcs21	test	10309323	symptom_276	10309323	0.0024057419999999998	20.637090625008568	not_mentioned	0.9802	not_mentioned	correct	ok	not_mentioned	released	option_probability
Clef-flash	imcs21	test	10309323	symptom_277	10309323	0.0024057419999999998	20.637090625008568	not_mentioned	0.9723	not_mentioned	correct	ok	not_mentioned	released	option_probability
Clef-flash	imcs21	test	10309323	symptom_278	10309323	0.0024057419999999998	20.637090625008568	not_mentioned	0.8376	not_mentioned	correct	ok	not_mentioned	released	option_probability
Clef-flash	imcs21	test	10309323	symptom_279	10309323	0.0024057419999999998	20.637090625008568	not_mentioned	0.9699	not_mentioned	correct	ok	not_mentioned	released	option_probability
Clef-flash	imcs21	test	10309323	symptom_280	10309323	0.0024057419999999998	20.637090625008568	not_mentioned	0.8589	not_mentioned	correct	ok	not_mentioned	released	option_probability
Clef-flash	imcs21	test	10309323	symptom_281	10309323	0.0024057419999999998	20.637090625008568	not_mentioned	0.9767	not_mentioned	correct	ok	not_mentioned	released	option_probability
Clef-flash	imcs21	test	10309323	symptom_282	10309323	0.0024057419999999998	20.637090625008568	not_mentioned	0.796	not_mentioned	correct	ok	not_mentioned	released	option_probability
Clef-flash	imcs21	test	10309323	symptom_283	10309323	0.0024057419999999998	20.637090625008568	not_mentioned	0.8008	not_mentioned	correct	ok	not_mentioned	released	option_probability
Clef-flash	imcs21	test	10309323	symptom_284	10309323	0.0024057419999999998	20.637090625008568	not_mentioned	0.8185	not_mentioned	correct	ok	not_mentioned	released	option_probability
Clef-flash	imcs21	test	10309323	symptom_285	10309323	0.0024057419999999998	20.637090625008568	not_mentioned	0.9199	not_mentioned	correct	ok	not_mentioned	released	option_probability
Clef-flash	imcs21	test	10309323	symptom_286	10309323	0.0024057419999999998	20.637090625008568	not_mentioned	0.8667	not_mentioned	correct	ok	not_mentioned	released	option_probability
Clef-flash	imcs21	test	10309323	symptom_287	10309323	0.0024057419999999998	20.637090625008568	not_mentioned	0.9599	not_mentioned	correct	ok	not_mentioned	released	option_probability
Clef-flash	imcs21	test	10309323	symptom_288	10309323	0.0024057419999999998	20.637090625008568	not_mentioned	0.9579	not_mentioned	correct	ok	not_mentioned	released	option_probability
Clef-flash	imcs21	test	10309323	symptom_289	10309323	0.0024057419999999998	20.637090625008568	not_mentioned	0.7775	not_mentioned	correct	ok	not_mentioned	released	option_probability
Clef-flash	imcs21	test	10309323	symptom_290	10309323	0.0024057419999999998	20.637090625008568	not_mentioned	0.3944	not_mentioned	correct	ok	not_mentioned	released	option_probability
Clef-flash	imcs21	test	10309323	symptom_291	10309323	0.0024057419999999998	20.637090625008568	not_mentioned	0.8954	not_mentioned	correct	ok	not_mentioned	released	option_probability
Clef-flash	imcs21	test	10309323	symptom_292	10309323	0.0024057419999999998	20.637090625008568	not_mentioned	0.9588	not_mentioned	correct	ok	not_mentioned	released	option_probability
Clef-flash	imcs21	test	10309323	symptom_293	10309323	0.0024057419999999998	20.637090625008568	not_mentioned	0.5288	not_mentioned	correct	ok	not_mentioned	released	option_probability
Clef-flash	imcs21	test	10309323	symptom_294	10309323	0.0024057419999999998	20.637090625008568	not_mentioned	0.93	not_mentioned	correct	ok	not_mentioned	released	option_probability
Clef-flash	imcs21	test	10309323	symptom_295	10309323	0.0024057419999999998	20.637090625008568	not_mentioned	0.7803	not_mentioned	correct	ok	not_mentioned	released	option_probability
Clef-flash	imcs21	test	10309323	symptom_296	10309323	0.0024057419999999998	20.637090625008568	not_mentioned	0.9314	not_mentioned	correct	ok	not_mentioned	released	option_probability
Clef-flash	imcs21	test	10309323	symptom_297	10309323	0.0024057419999999998	20.637090625008568	not_mentioned	0.7354	not_mentioned	correct	ok	not_mentioned	released	option_probability
Clef-flash	imcs21	test	10309323	symptom_298	10309323	0.0024057419999999998	20.637090625008568	not_mentioned	0.9692	not_mentioned	correct	ok	not_mentioned	released	option_probability
Clef-flash	imcs21	test	10309323	symptom_299	10309323	0.0024057419999999998	20.637090625008568	not_mentioned	0.978	not_mentioned	correct	ok	not_mentioned	released	option_probability
Clef-flash	imcs21	test	10309323	symptom_300	10309323	0.0024057419999999998	20.637090625008568	not_mentioned	0.9521	not_mentioned	correct	ok	not_mentioned	released	option_probability
Clef-flash	imcs21	test	10309323	symptom_301	10309323	0.0024057419999999998	20.637090625008568	not_mentioned	0.3772	not_mentioned	correct	ok	not_mentioned	released	option_probability
Clef-flash	imcs21	test	10309323	symptom_302	10309323	0.0024057419999999998	20.637090625008568	not_mentioned	0.5387	not_mentioned	correct	ok	not_mentioned	released	option_probability
Clef-flash	imcs21	test	10309323	symptom_303	10309323	0.0024057419999999998	20.637090625008568	not_mentioned	0.9642	not_mentioned	correct	ok	not_mentioned	released	option_probability
Clef-flash	imcs21	test	10309323	symptom_304	10309323	0.0024057419999999998	20.637090625008568	not_mentioned	0.8853	not_mentioned	correct	ok	not_mentioned	released	option_probability
Clef-flash	imcs21	test	10309323	symptom_305	10309323	0.0024057419999999998	20.637090625008568	not_mentioned	0.7705	not_mentioned	correct	ok	not_mentioned	released	option_probability
Clef-flash	imcs21	test	10309323	symptom_306	10309323	0.0024057419999999998	20.637090625008568	not_mentioned	0.9702	not_mentioned	correct	ok	not_mentioned	released	option_probability
Clef-flash	imcs21	test	10309323	symptom_307	10309323	0.0024057419999999998	20.637090625008568	not_mentioned	0.9455	not_mentioned	correct	ok	not_mentioned	released	option_probability
Clef-flash	imcs21	test	10309323	symptom_308	10309323	0.0024057419999999998	20.637090625008568	not_mentioned	0.9062	not_mentioned	correct	ok	not_mentioned	released	option_probability
Clef-flash	imcs21	test	10309323	symptom_309	10309323	0.0024057419999999998	20.637090625008568	not_mentioned	0.8515	not_mentioned	correct	ok	not_mentioned	released	option_probability
Clef-flash	imcs21	test	10309323	symptom_310	10309323	0.0024057419999999998	20.637090625008568	not_mentioned	0.9059	not_mentioned	correct	ok	not_mentioned	released	option_probability
Clef-flash	imcs21	test	10309323	symptom_311	10309323	0.0024057419999999998	20.637090625008568	not_mentioned	0.9126	not_mentioned	correct	ok	not_mentioned	released	option_probability
Clef-flash	imcs21	test	10309323	symptom_312	10309323	0.0024057419999999998	20.637090625008568	not_mentioned	0.7628	not_mentioned	correct	ok	not_mentioned	released	option_probability
Clef-flash	imcs21	test	10309323	symptom_313	10309323	0.0024057419999999998	20.637090625008568	not_mentioned	0.8933	not_mentioned	correct	ok	not_mentioned	released	option_probability
Clef-flash	imcs21	test	10309323	symptom_314	10309323	0.0024057419999999998	20.637090625008568	not_mentioned	0.9325	not_mentioned	correct	ok	not_mentioned	released	option_probability
Clef-flash	imcs21	test	10309323	symptom_315	10309323	0.0024057419999999998	20.637090625008568	not_mentioned	0.9776	not_mentioned	correct	ok	not_mentioned	released	option_probability
Clef-flash	imcs21	test	10309323	symptom_316	10309323	0.0024057419999999998	20.637090625008568	not_mentioned	0.4922	not_mentioned	correct	ok	not_mentioned	released	option_probability
Clef-flash	imcs21	test	10309323	symptom_317	10309323	0.0024057419999999998	20.637090625008568	not_mentioned	0.9492	not_mentioned	correct	ok	not_mentioned	released	option_probability
Clef-flash	imcs21	test	10309323	symptom_318	10309323	0.0024057419999999998	20.637090625008568	not_mentioned	0.9542	not_mentioned	correct	ok	not_mentioned	released	option_probability
Clef-flash	imcs21	test	10309323	symptom_319	10309323	0.0024057419999999998	20.637090625008568	not_mentioned	0.7007	not_mentioned	correct	ok	not_mentioned	released	option_probability
Clef-flash	imcs21	test	10309323	symptom_320	10309323	0.0024057419999999998	20.637090625008568	not_mentioned	0.9652	not_mentioned	correct	ok	not_mentioned	released	option_probability
Clef-flash	imcs21	test	10309323	symptom_321	10309323	0.0024057419999999998	20.637090625008568	not_mentioned	0.9696	not_mentioned	correct	ok	not_mentioned	released	option_probability
Clef-flash	imcs21	test	10309323	symptom_322	10309323	0.0024057419999999998	20.637090625008568	not_mentioned	0.9758	not_mentioned	correct	ok	not_mentioned	released	option_probability
Clef-flash	imcs21	test	10309323	symptom_323	10309323	0.0024057419999999998	20.637090625008568	not_mentioned	0.979	not_mentioned	correct	ok	not_mentioned	released	option_probability
Clef-flash	imcs21	test	10309323	symptom_324	10309323	0.0024057419999999998	20.637090625008568	not_mentioned	0.9816	not_mentioned	correct	ok	not_mentioned	released	option_probability
Clef-flash	imcs21	test	10309323	symptom_325	10309323	0.0024057419999999998	20.637090625008568	not_mentioned	0.9804	not_mentioned	correct	ok	not_mentioned	released	option_probability
Clef-flash	imcs21	test	10309323	symptom_326	10309323	0.0024057419999999998	20.637090625008568	not_mentioned	0.9834	not_mentioned	correct	ok	not_mentioned	released	option_probability
Clef-flash	imcs21	test	10309323	symptom_327	10309323	0.0024057419999999998	20.637090625008568	not_mentioned	0.9513	not_mentioned	correct	ok	not_mentioned	released	option_probability
Clef-flash	imcs21	test	10309323	symptom_328	10309323	0.0024057419999999998	20.637090625008568	not_mentioned	0.4312	not_mentioned	correct	ok	not_mentioned	released	option_probability
Clef-flash	imcs21	test	10309323	symptom_329	10309323	0.0024057419999999998	20.637090625008568	not_mentioned	0.9819	not_mentioned	correct	ok	not_mentioned	released	option_probability
Clef-flash	imcs21	test	10309323	symptom_330	10309323	0.0024057419999999998	20.637090625008568	not_mentioned	0.9824	not_mentioned	correct	ok	not_mentioned	released	option_probability
Clef-flash	imcs21	test	10309714	symptom_000	10309714	0.002428314	21.989679124904796	positive	0.9214	positive	correct	ok	positive	released	option_probability
Clef-flash	imcs21	test	10309714	symptom_001	10309714	0.002428314	21.989679124904796	not_mentioned	0.8828	not_mentioned	correct	ok	not_mentioned	released	option_probability
Clef-flash	imcs21	test	10309714	symptom_002	10309714	0.002428314	21.989679124904796	not_mentioned	0.8444	not_mentioned	correct	ok	not_mentioned	released	option_probability
Clef-flash	imcs21	test	10309714	symptom_003	10309714	0.002428314	21.989679124904796	not_mentioned	0.9455	not_mentioned	correct	ok	not_mentioned	released	option_probability
Clef-flash	imcs21	test	10309714	symptom_004	10309714	0.002428314	21.989679124904796	not_mentioned	0.7564	not_mentioned	correct	ok	not_mentioned	released	option_probability
Clef-flash	imcs21	test	10309714	symptom_005	10309714	0.002428314	21.989679124904796	not_mentioned	0.7627	not_mentioned	correct	ok	not_mentioned	released	option_probability
Clef-flash	imcs21	test	10309714	symptom_006	10309714	0.002428314	21.989679124904796	positive	0.9178	positive	correct	ok	positive	released	option_probability
Clef-flash	imcs21	test	10309714	symptom_007	10309714	0.002428314	21.989679124904796	not_mentioned	0.8727	not_mentioned	correct	ok	not_mentioned	released	option_probability
Clef-flash	imcs21	test	10309714	symptom_008	10309714	0.002428314	21.989679124904796	not_mentioned	0.9133	not_mentioned	correct	ok	not_mentioned	released	option_probability
Clef-flash	imcs21	test	10309714	symptom_009	10309714	0.002428314	21.989679124904796	not_mentioned	0.8964	not_mentioned	correct	ok	not_mentioned	released	option_probability
Clef-flash	imcs21	test	10309714	symptom_010	10309714	0.002428314	21.989679124904796	not_mentioned	0.8964	not_mentioned	correct	ok	not_mentioned	released	option_probability
Clef-flash	imcs21	test	10309714	symptom_011	10309714	0.002428314	21.989679124904796	positive	0.9197	positive	correct	ok	positive	released	option_probability
Clef-flash	imcs21	test	10309714	symptom_012	10309714	0.002428314	21.989679124904796	uncertain	0.4286	not_mentioned	incorrect	ok	not_mentioned	released	option_probability
Clef-flash	imcs21	test	10309714	symptom_013	10309714	0.002428314	21.989679124904796	not_mentioned	0.9428	not_mentioned	correct	ok	not_mentioned	released	option_probability
Clef-flash	imcs21	test	10309714	symptom_014	10309714	0.002428314	21.989679124904796	not_mentioned	0.8124	not_mentioned	correct	ok	not_mentioned	released	option_probability
Clef-flash	imcs21	test	10309714	symptom_015	10309714	0.002428314	21.989679124904796	not_mentioned	0.7181	not_mentioned	correct	ok	not_mentioned	released	option_probability
Clef-flash	imcs21	test	10309714	symptom_016	10309714	0.002428314	21.989679124904796	not_mentioned	0.9547	not_mentioned	correct	ok	not_mentioned	released	option_probability
Clef-flash	imcs21	test	10309714	symptom_017	10309714	0.002428314	21.989679124904796	not_mentioned	0.511	not_mentioned	correct	ok	not_mentioned	released	option_probability
Clef-flash	imcs21	test	10309714	symptom_018	10309714	0.002428314	21.989679124904796	not_mentioned	0.952	not_mentioned	correct	ok	not_mentioned	released	option_probability
Clef-flash	imcs21	test	10309714	symptom_019	10309714	0.002428314	21.989679124904796	not_mentioned	0.869	not_mentioned	correct	ok	not_mentioned	released	option_probability
Clef-flash	imcs21	test	10309714	symptom_020	10309714	0.002428314	21.989679124904796	not_mentioned	0.9557	not_mentioned	correct	ok	not_mentioned	released	option_probability
Clef-flash	imcs21	test	10309714	symptom_021	10309714	0.002428314	21.989679124904796	not_mentioned	0.9311	not_mentioned	correct	ok	not_mentioned	released	option_probability
Clef-flash	imcs21	test	10309714	symptom_022	10309714	0.002428314	21.989679124904796	not_mentioned	0.4647	not_mentioned	correct	ok	not_mentioned	released	option_probability
Clef-flash	imcs21	test	10309714	symptom_023	10309714	0.002428314	21.989679124904796	not_mentioned	0.9438	not_mentioned	correct	ok	not_mentioned	released	option_probability
Clef-flash	imcs21	test	10309714	symptom_024	10309714	0.002428314	21.989679124904796	not_mentioned	0.7071	not_mentioned	correct	ok	not_mentioned	released	option_probability
Clef-flash	imcs21	test	10309714	symptom_025	10309714	0.002428314	21.989679124904796	not_mentioned	0.9395	not_mentioned	correct	ok	not_mentioned	released	option_probability
Clef-flash	imcs21	test	10309714	symptom_026	10309714	0.002428314	21.989679124904796	positive	0.3418	not_mentioned	incorrect	ok	not_mentioned	released	option_probability
Clef-flash	imcs21	test	10309714	symptom_027	10309714	0.002428314	21.989679124904796	not_mentioned	0.9241	not_mentioned	correct	ok	not_mentioned	released	option_probability
Clef-flash	imcs21	test	10309714	symptom_028	10309714	0.002428314	21.989679124904796	not_mentioned	0.5755	not_mentioned	correct	ok	not_mentioned	released	option_probability
Clef-flash	imcs21	test	10309714	symptom_029	10309714	0.002428314	21.989679124904796	not_mentioned	0.9599	not_mentioned	correct	ok	not_mentioned	released	option_probability
Clef-flash	imcs21	test	10309714	symptom_030	10309714	0.002428314	21.989679124904796	not_mentioned	0.9104	not_mentioned	correct	ok	not_mentioned	released	option_probability
Clef-flash	imcs21	test	10309714	symptom_031	10309714	0.002428314	21.989679124904796	not_mentioned	0.8957	not_mentioned	correct	ok	not_mentioned	released	option_probability
Clef-flash	imcs21	test	10309714	symptom_032	10309714	0.002428314	21.989679124904796	not_mentioned	0.8432000000000001	not_mentioned	correct	ok	not_mentioned	released	option_probability
Clef-flash	imcs21	test	10309714	symptom_033	10309714	0.002428314	21.989679124904796	not_mentioned	0.9438	not_mentioned	correct	ok	not_mentioned	released	option_probability
Clef-flash	imcs21	test	10309714	symptom_034	10309714	0.002428314	21.989679124904796	not_mentioned	0.9709	not_mentioned	correct	ok	not_mentioned	released	option_probability
Clef-flash	imcs21	test	10309714	symptom_035	10309714	0.002428314	21.989679124904796	not_mentioned	0.5321	not_mentioned	correct	ok	not_mentioned	released	option_probability
Clef-flash	imcs21	test	10309714	symptom_036	10309714	0.002428314	21.989679124904796	positive	0.7236	positive	correct	ok	positive	released	option_probability
Clef-flash	imcs21	test	10309714	symptom_037	10309714	0.002428314	21.989679124904796	not_mentioned	0.7156	not_mentioned	correct	ok	not_mentioned	released	option_probability
Clef-flash	imcs21	test	10309714	symptom_038	10309714	0.002428314	21.989679124904796	not_mentioned	0.6682	not_mentioned	correct	ok	not_mentioned	released	option_probability
Clef-flash	imcs21	test	10309714	symptom_039	10309714	0.002428314	21.989679124904796	not_mentioned	0.8668	not_mentioned	correct	ok	not_mentioned	released	option_probability
Clef-flash	imcs21	test	10309714	symptom_040	10309714	0.002428314	21.989679124904796	not_mentioned	0.7845	not_mentioned	correct	ok	not_mentioned	released	option_probability
Clef-flash	imcs21	test	10309714	symptom_041	10309714	0.002428314	21.989679124904796	not_mentioned	0.9461	not_mentioned	correct	ok	not_mentioned	released	option_probability
Clef-flash	imcs21	test	10309714	symptom_042	10309714	0.002428314	21.989679124904796	not_mentioned	0.8299	not_mentioned	correct	ok	not_mentioned	released	option_probability
Clef-flash	imcs21	test	10309714	symptom_043	10309714	0.002428314	21.989679124904796	not_mentioned	0.8076	not_mentioned	correct	ok	not_mentioned	released	option_probability
Clef-flash	imcs21	test	10309714	symptom_044	10309714	0.002428314	21.989679124904796	positive	0.5532	not_mentioned	incorrect	ok	not_mentioned	released	option_probability
Clef-flash	imcs21	test	10309714	symptom_045	10309714	0.002428314	21.989679124904796	not_mentioned	0.4401	not_mentioned	correct	ok	not_mentioned	released	option_probability
Clef-flash	imcs21	test	10309714	symptom_046	10309714	0.002428314	21.989679124904796	not_mentioned	0.6098	not_mentioned	correct	ok	not_mentioned	released	option_probability
Clef-flash	imcs21	test	10309714	symptom_047	10309714	0.002428314	21.989679124904796	uncertain	0.4693	not_mentioned	incorrect	ok	not_mentioned	released	option_probability
Clef-flash	imcs21	test	10309714	symptom_048	10309714	0.002428314	21.989679124904796	not_mentioned	0.5165	not_mentioned	correct	ok	not_mentioned	released	option_probability
Clef-flash	imcs21	test	10309714	symptom_049	10309714	0.002428314	21.989679124904796	not_mentioned	0.4548	not_mentioned	correct	ok	not_mentioned	released	option_probability
Clef-flash	imcs21	test	10309714	symptom_050	10309714	0.002428314	21.989679124904796	not_mentioned	0.845	not_mentioned	correct	ok	not_mentioned	released	option_probability
Clef-flash	imcs21	test	10309714	symptom_051	10309714	0.002428314	21.989679124904796	not_mentioned	0.8111	not_mentioned	correct	ok	not_mentioned	released	option_probability
Clef-flash	imcs21	test	10309714	symptom_052	10309714	0.002428314	21.989679124904796	not_mentioned	0.8809	not_mentioned	correct	ok	not_mentioned	released	option_probability
Clef-flash	imcs21	test	10309714	symptom_053	10309714	0.002428314	21.989679124904796	not_mentioned	0.9262	not_mentioned	correct	ok	not_mentioned	released	option_probability
Clef-flash	imcs21	test	10309714	symptom_054	10309714	0.002428314	21.989679124904796	not_mentioned	0.9451	not_mentioned	correct	ok	not_mentioned	released	option_probability
Clef-flash	imcs21	test	10309714	symptom_055	10309714	0.002428314	21.989679124904796	not_mentioned	0.9118	not_mentioned	correct	ok	not_mentioned	released	option_probability
Clef-flash	imcs21	test	10309714	symptom_056	10309714	0.002428314	21.989679124904796	not_mentioned	0.8755000000000001	not_mentioned	correct	ok	not_mentioned	released	option_probability
Clef-flash	imcs21	test	10309714	symptom_057	10309714	0.002428314	21.989679124904796	not_mentioned	0.8386	not_mentioned	correct	ok	not_mentioned	released	option_probability
Clef-flash	imcs21	test	10309714	symptom_058	10309714	0.002428314	21.989679124904796	not_mentioned	0.8052	not_mentioned	correct	ok	not_mentioned	released	option_probability
Clef-flash	imcs21	test	10309714	symptom_059	10309714	0.002428314	21.989679124904796	not_mentioned	0.9321	not_mentioned	correct	ok	not_mentioned	released	option_probability
Clef-flash	imcs21	test	10309714	symptom_060	10309714	0.002428314	21.989679124904796	not_mentioned	0.9736	not_mentioned	correct	ok	not_mentioned	released	option_probability
Clef-flash	imcs21	test	10309714	symptom_061	10309714	0.002428314	21.989679124904796	not_mentioned	0.9175	not_mentioned	correct	ok	not_mentioned	released	option_probability
Clef-flash	imcs21	test	10309714	symptom_062	10309714	0.002428314	21.989679124904796	not_mentioned	0.8106	not_mentioned	correct	ok	not_mentioned	released	option_probability
Clef-flash	imcs21	test	10309714	symptom_063	10309714	0.002428314	21.989679124904796	not_mentioned	0.8653	not_mentioned	correct	ok	not_mentioned	released	option_probability
Clef-flash	imcs21	test	10309714	symptom_064	10309714	0.002428314	21.989679124904796	not_mentioned	0.9177	not_mentioned	correct	ok	not_mentioned	released	option_probability
Clef-flash	imcs21	test	10309714	symptom_065	10309714	0.002428314	21.989679124904796	not_mentioned	0.9665	not_mentioned	correct	ok	not_mentioned	released	option_probability
Clef-flash	imcs21	test	10309714	symptom_066	10309714	0.002428314	21.989679124904796	not_mentioned	0.8698	not_mentioned	correct	ok	not_mentioned	released	option_probability
Clef-flash	imcs21	test	10309714	symptom_067	10309714	0.002428314	21.989679124904796	not_mentioned	0.9587	not_mentioned	correct	ok	not_mentioned	released	option_probability
Clef-flash	imcs21	test	10309714	symptom_068	10309714	0.002428314	21.989679124904796	not_mentioned	0.7071	not_mentioned	correct	ok	not_mentioned	released	option_probability
Clef-flash	imcs21	test	10309714	symptom_069	10309714	0.002428314	21.989679124904796	not_mentioned	0.5	not_mentioned	correct	ok	not_mentioned	released	option_probability
Clef-flash	imcs21	test	10309714	symptom_070	10309714	0.002428314	21.989679124904796	not_mentioned	0.9654	not_mentioned	correct	ok	not_mentioned	released	option_probability
Clef-flash	imcs21	test	10309714	symptom_071	10309714	0.002428314	21.989679124904796	not_mentioned	0.6742	not_mentioned	correct	ok	not_mentioned	released	option_probability
Clef-flash	imcs21	test	10309714	symptom_072	10309714	0.002428314	21.989679124904796	not_mentioned	0.9377	not_mentioned	correct	ok	not_mentioned	released	option_probability
Clef-flash	imcs21	test	10309714	symptom_073	10309714	0.002428314	21.989679124904796	not_mentioned	0.9237	not_mentioned	correct	ok	not_mentioned	released	option_probability
Clef-flash	imcs21	test	10309714	symptom_074	10309714	0.002428314	21.989679124904796	not_mentioned	0.8284	not_mentioned	correct	ok	not_mentioned	released	option_probability
Clef-flash	imcs21	test	10309714	symptom_075	10309714	0.002428314	21.989679124904796	not_mentioned	0.7449	not_mentioned	correct	ok	not_mentioned	released	option_probability
Clef-flash	imcs21	test	10309714	symptom_076	10309714	0.002428314	21.989679124904796	not_mentioned	0.8776	not_mentioned	correct	ok	not_mentioned	released	option_probability
Clef-flash	imcs21	test	10309714	symptom_077	10309714	0.002428314	21.989679124904796	not_mentioned	0.8835	not_mentioned	correct	ok	not_mentioned	released	option_probability
Clef-flash	imcs21	test	10309714	symptom_078	10309714	0.002428314	21.989679124904796	not_mentioned	0.7829	not_mentioned	correct	ok	not_mentioned	released	option_probability
Clef-flash	imcs21	test	10309714	symptom_079	10309714	0.002428314	21.989679124904796	not_mentioned	0.7318	not_mentioned	correct	ok	not_mentioned	released	option_probability
Clef-flash	imcs21	test	10309714	symptom_080	10309714	0.002428314	21.989679124904796	not_mentioned	0.873	not_mentioned	correct	ok	not_mentioned	released	option_probability
Clef-flash	imcs21	test	10309714	symptom_081	10309714	0.002428314	21.989679124904796	not_mentioned	0.9162	not_mentioned	correct	ok	not_mentioned	released	option_probability
Clef-flash	imcs21	test	10309714	symptom_082	10309714	0.002428314	21.989679124904796	not_mentioned	0.944	not_mentioned	correct	ok	not_mentioned	released	option_probability
Clef-flash	imcs21	test	10309714	symptom_083	10309714	0.002428314	21.989679124904796	not_mentioned	0.7177	not_mentioned	correct	ok	not_mentioned	released	option_probability
Clef-flash	imcs21	test	10309714	symptom_084	10309714	0.002428314	21.989679124904796	not_mentioned	0.6711	not_mentioned	correct	ok	not_mentioned	released	option_probability
Clef-flash	imcs21	test	10309714	symptom_085	10309714	0.002428314	21.989679124904796	not_mentioned	0.657	not_mentioned	correct	ok	not_mentioned	released	option_probability
Clef-flash	imcs21	test	10309714	symptom_086	10309714	0.002428314	21.989679124904796	not_mentioned	0.7306	not_mentioned	correct	ok	not_mentioned	released	option_probability
Clef-flash	imcs21	test	10309714	symptom_087	10309714	0.002428314	21.989679124904796	not_mentioned	0.8413	not_mentioned	correct	ok	not_mentioned	released	option_probability
Clef-flash	imcs21	test	10309714	symptom_088	10309714	0.002428314	21.989679124904796	not_mentioned	0.8629	not_mentioned	correct	ok	not_mentioned	released	option_probability
Clef-flash	imcs21	test	10309714	symptom_089	10309714	0.002428314	21.989679124904796	not_mentioned	0.5406	not_mentioned	correct	ok	not_mentioned	released	option_probability
Clef-flash	imcs21	test	10309714	symptom_090	10309714	0.002428314	21.989679124904796	not_mentioned	0.7019	not_mentioned	correct	ok	not_mentioned	released	option_probability
Clef-flash	imcs21	test	10309714	symptom_091	10309714	0.002428314	21.989679124904796	not_mentioned	0.6442	not_mentioned	correct	ok	not_mentioned	released	option_probability
Clef-flash	imcs21	test	10309714	symptom_092	10309714	0.002428314	21.989679124904796	not_mentioned	0.7653	not_mentioned	correct	ok	not_mentioned	released	option_probability
Clef-flash	imcs21	test	10309714	symptom_093	10309714	0.002428314	21.989679124904796	not_mentioned	0.8906	not_mentioned	correct	ok	not_mentioned	released	option_probability
Clef-flash	imcs21	test	10309714	symptom_094	10309714	0.002428314	21.989679124904796	not_mentioned	0.6236	not_mentioned	correct	ok	not_mentioned	released	option_probability
Clef-flash	imcs21	test	10309714	symptom_095	10309714	0.002428314	21.989679124904796	not_mentioned	0.868	not_mentioned	correct	ok	not_mentioned	released	option_probability
Clef-flash	imcs21	test	10309714	symptom_096	10309714	0.002428314	21.989679124904796	not_mentioned	0.9311	not_mentioned	correct	ok	not_mentioned	released	option_probability
Clef-flash	imcs21	test	10309714	symptom_097	10309714	0.002428314	21.989679124904796	not_mentioned	0.4925	not_mentioned	correct	ok	not_mentioned	released	option_probability
Clef-flash	imcs21	test	10309714	symptom_098	10309714	0.002428314	21.989679124904796	not_mentioned	0.7711	not_mentioned	correct	ok	not_mentioned	released	option_probability
Clef-flash	imcs21	test	10309714	symptom_099	10309714	0.002428314	21.989679124904796	not_mentioned	0.6171	not_mentioned	correct	ok	not_mentioned	released	option_probability
Clef-flash	imcs21	test	10309714	symptom_100	10309714	0.002428314	21.989679124904796	not_mentioned	0.8624	not_mentioned	correct	ok	not_mentioned	released	option_probability
Clef-flash	imcs21	test	10309714	symptom_101	10309714	0.002428314	21.989679124904796	not_mentioned	0.7757	not_mentioned	correct	ok	not_mentioned	released	option_probability
Clef-flash	imcs21	test	10309714	symptom_102	10309714	0.002428314	21.989679124904796	not_mentioned	0.7897	not_mentioned	correct	ok	not_mentioned	released	option_probability
Clef-flash	imcs21	test	10309714	symptom_103	10309714	0.002428314	21.989679124904796	not_mentioned	0.9231	not_mentioned	correct	ok	not_mentioned	released	option_probability
Clef-flash	imcs21	test	10309714	symptom_104	10309714	0.002428314	21.989679124904796	not_mentioned	0.8227	not_mentioned	correct	ok	not_mentioned	released	option_probability
Clef-flash	imcs21	test	10309714	symptom_105	10309714	0.002428314	21.989679124904796	not_mentioned	0.8649	not_mentioned	correct	ok	not_mentioned	released	option_probability
Clef-flash	imcs21	test	10309714	symptom_106	10309714	0.002428314	21.989679124904796	not_mentioned	0.8709	not_mentioned	correct	ok	not_mentioned	released	option_probability
Clef-flash	imcs21	test	10309714	symptom_107	10309714	0.002428314	21.989679124904796	not_mentioned	0.9171	not_mentioned	correct	ok	not_mentioned	released	option_probability
Clef-flash	imcs21	test	10309714	symptom_108	10309714	0.002428314	21.989679124904796	not_mentioned	0.9123	not_mentioned	correct	ok	not_mentioned	released	option_probability
Clef-flash	imcs21	test	10309714	symptom_109	10309714	0.002428314	21.989679124904796	not_mentioned	0.7478	not_mentioned	correct	ok	not_mentioned	released	option_probability
Clef-flash	imcs21	test	10309714	symptom_110	10309714	0.002428314	21.989679124904796	not_mentioned	0.8669	not_mentioned	correct	ok	not_mentioned	released	option_probability
Clef-flash	imcs21	test	10309714	symptom_111	10309714	0.002428314	21.989679124904796	not_mentioned	0.7637	not_mentioned	correct	ok	not_mentioned	released	option_probability
Clef-flash	imcs21	test	10309714	symptom_112	10309714	0.002428314	21.989679124904796	not_mentioned	0.8419	not_mentioned	correct	ok	not_mentioned	released	option_probability
Clef-flash	imcs21	test	10309714	symptom_113	10309714	0.002428314	21.989679124904796	not_mentioned	0.8217	not_mentioned	correct	ok	not_mentioned	released	option_probability
Clef-flash	imcs21	test	10309714	symptom_114	10309714	0.002428314	21.989679124904796	not_mentioned	0.7766	not_mentioned	correct	ok	not_mentioned	released	option_probability
Clef-flash	imcs21	test	10309714	symptom_115	10309714	0.002428314	21.989679124904796	not_mentioned	0.6286	not_mentioned	correct	ok	not_mentioned	released	option_probability
Clef-flash	imcs21	test	10309714	symptom_116	10309714	0.002428314	21.989679124904796	not_mentioned	0.7066	not_mentioned	correct	ok	not_mentioned	released	option_probability
Clef-flash	imcs21	test	10309714	symptom_117	10309714	0.002428314	21.989679124904796	not_mentioned	0.8767	not_mentioned	correct	ok	not_mentioned	released	option_probability
Clef-flash	imcs21	test	10309714	symptom_118	10309714	0.002428314	21.989679124904796	not_mentioned	0.9242	not_mentioned	correct	ok	not_mentioned	released	option_probability
Clef-flash	imcs21	test	10309714	symptom_119	10309714	0.002428314	21.989679124904796	not_mentioned	0.8242	not_mentioned	correct	ok	not_mentioned	released	option_probability
Clef-flash	imcs21	test	10309714	symptom_120	10309714	0.002428314	21.989679124904796	not_mentioned	0.7261	not_mentioned	correct	ok	not_mentioned	released	option_probability
Clef-flash	imcs21	test	10309714	symptom_121	10309714	0.002428314	21.989679124904796	not_mentioned	0.7721	not_mentioned	correct	ok	not_mentioned	released	option_probability
Clef-flash	imcs21	test	10309714	symptom_122	10309714	0.002428314	21.989679124904796	uncertain	0.4815	not_mentioned	incorrect	ok	not_mentioned	released	option_probability
Clef-flash	imcs21	test	10309714	symptom_123	10309714	0.002428314	21.989679124904796	not_mentioned	0.8113	not_mentioned	correct	ok	not_mentioned	released	option_probability
Clef-flash	imcs21	test	10309714	symptom_124	10309714	0.002428314	21.989679124904796	not_mentioned	0.8971	not_mentioned	correct	ok	not_mentioned	released	option_probability
Clef-flash	imcs21	test	10309714	symptom_125	10309714	0.002428314	21.989679124904796	not_mentioned	0.7042	not_mentioned	correct	ok	not_mentioned	released	option_probability
Clef-flash	imcs21	test	10309714	symptom_126	10309714	0.002428314	21.989679124904796	not_mentioned	0.9124	not_mentioned	correct	ok	not_mentioned	released	option_probability
Clef-flash	imcs21	test	10309714	symptom_127	10309714	0.002428314	21.989679124904796	not_mentioned	0.8307	not_mentioned	correct	ok	not_mentioned	released	option_probability
Clef-flash	imcs21	test	10309714	symptom_128	10309714	0.002428314	21.989679124904796	not_mentioned	0.8099000000000001	not_mentioned	correct	ok	not_mentioned	released	option_probability
Clef-flash	imcs21	test	10309714	symptom_129	10309714	0.002428314	21.989679124904796	not_mentioned	0.8626	not_mentioned	correct	ok	not_mentioned	released	option_probability
Clef-flash	imcs21	test	10309714	symptom_130	10309714	0.002428314	21.989679124904796	not_mentioned	0.9244	not_mentioned	correct	ok	not_mentioned	released	option_probability
Clef-flash	imcs21	test	10309714	symptom_131	10309714	0.002428314	21.989679124904796	positive	0.5881	not_mentioned	incorrect	ok	not_mentioned	released	option_probability
Clef-flash	imcs21	test	10309714	symptom_132	10309714	0.002428314	21.989679124904796	not_mentioned	0.9025	not_mentioned	correct	ok	not_mentioned	released	option_probability
Clef-flash	imcs21	test	10309714	symptom_133	10309714	0.002428314	21.989679124904796	not_mentioned	0.5762	not_mentioned	correct	ok	not_mentioned	released	option_probability
Clef-flash	imcs21	test	10309714	symptom_134	10309714	0.002428314	21.989679124904796	not_mentioned	0.8692	not_mentioned	correct	ok	not_mentioned	released	option_probability
Clef-flash	imcs21	test	10309714	symptom_135	10309714	0.002428314	21.989679124904796	not_mentioned	0.869	not_mentioned	correct	ok	not_mentioned	released	option_probability
Clef-flash	imcs21	test	10309714	symptom_136	10309714	0.002428314	21.989679124904796	not_mentioned	0.8871	not_mentioned	correct	ok	not_mentioned	released	option_probability
Clef-flash	imcs21	test	10309714	symptom_137	10309714	0.002428314	21.989679124904796	not_mentioned	0.6754	not_mentioned	correct	ok	not_mentioned	released	option_probability
Clef-flash	imcs21	test	10309714	symptom_138	10309714	0.002428314	21.989679124904796	not_mentioned	0.699	not_mentioned	correct	ok	not_mentioned	released	option_probability
Clef-flash	imcs21	test	10309714	symptom_139	10309714	0.002428314	21.989679124904796	not_mentioned	0.647	not_mentioned	correct	ok	not_mentioned	released	option_probability
Clef-flash	imcs21	test	10309714	symptom_140	10309714	0.002428314	21.989679124904796	not_mentioned	0.9173	not_mentioned	correct	ok	not_mentioned	released	option_probability
Clef-flash	imcs21	test	10309714	symptom_141	10309714	0.002428314	21.989679124904796	not_mentioned	0.8655	not_mentioned	correct	ok	not_mentioned	released	option_probability
Clef-flash	imcs21	test	10309714	symptom_142	10309714	0.002428314	21.989679124904796	not_mentioned	0.8534	not_mentioned	correct	ok	not_mentioned	released	option_probability
Clef-flash	imcs21	test	10309714	symptom_143	10309714	0.002428314	21.989679124904796	not_mentioned	0.8903	not_mentioned	correct	ok	not_mentioned	released	option_probability
Clef-flash	imcs21	test	10309714	symptom_144	10309714	0.002428314	21.989679124904796	not_mentioned	0.9158000000000001	not_mentioned	correct	ok	not_mentioned	released	option_probability
Clef-flash	imcs21	test	10309714	symptom_145	10309714	0.002428314	21.989679124904796	not_mentioned	0.8334	not_mentioned	correct	ok	not_mentioned	released	option_probability
Clef-flash	imcs21	test	10309714	symptom_146	10309714	0.002428314	21.989679124904796	positive	0.5259	not_mentioned	incorrect	ok	not_mentioned	released	option_probability
Clef-flash	imcs21	test	10309714	symptom_147	10309714	0.002428314	21.989679124904796	not_mentioned	0.9044	not_mentioned	correct	ok	not_mentioned	released	option_probability
Clef-flash	imcs21	test	10309714	symptom_148	10309714	0.002428314	21.989679124904796	not_mentioned	0.5462	not_mentioned	correct	ok	not_mentioned	released	option_probability
Clef-flash	imcs21	test	10309714	symptom_149	10309714	0.002428314	21.989679124904796	not_mentioned	0.9688	not_mentioned	correct	ok	not_mentioned	released	option_probability
Clef-flash	imcs21	test	10309714	symptom_150	10309714	0.002428314	21.989679124904796	not_mentioned	0.8879	not_mentioned	correct	ok	not_mentioned	released	option_probability
Clef-flash	imcs21	test	10309714	symptom_151	10309714	0.002428314	21.989679124904796	not_mentioned	0.9077	not_mentioned	correct	ok	not_mentioned	released	option_probability
Clef-flash	imcs21	test	10309714	symptom_152	10309714	0.002428314	21.989679124904796	not_mentioned	0.4264	not_mentioned	correct	ok	not_mentioned	released	option_probability
Clef-flash	imcs21	test	10309714	symptom_153	10309714	0.002428314	21.989679124904796	not_mentioned	0.88	not_mentioned	correct	ok	not_mentioned	released	option_probability
Clef-flash	imcs21	test	10309714	symptom_154	10309714	0.002428314	21.989679124904796	positive	0.555	not_mentioned	incorrect	ok	not_mentioned	released	option_probability
Clef-flash	imcs21	test	10309714	symptom_155	10309714	0.002428314	21.989679124904796	uncertain	0.3768	not_mentioned	incorrect	ok	not_mentioned	released	option_probability
Clef-flash	imcs21	test	10309714	symptom_156	10309714	0.002428314	21.989679124904796	not_mentioned	0.9228	not_mentioned	correct	ok	not_mentioned	released	option_probability
Clef-flash	imcs21	test	10309714	symptom_157	10309714	0.002428314	21.989679124904796	not_mentioned	0.8406	not_mentioned	correct	ok	not_mentioned	released	option_probability
Clef-flash	imcs21	test	10309714	symptom_158	10309714	0.002428314	21.989679124904796	not_mentioned	0.6134	not_mentioned	correct	ok	not_mentioned	released	option_probability
Clef-flash	imcs21	test	10309714	symptom_159	10309714	0.002428314	21.989679124904796	not_mentioned	0.8889	not_mentioned	correct	ok	not_mentioned	released	option_probability
Clef-flash	imcs21	test	10309714	symptom_160	10309714	0.002428314	21.989679124904796	not_mentioned	0.8982	not_mentioned	correct	ok	not_mentioned	released	option_probability
Clef-flash	imcs21	test	10309714	symptom_161	10309714	0.002428314	21.989679124904796	not_mentioned	0.9575	not_mentioned	correct	ok	not_mentioned	released	option_probability
Clef-flash	imcs21	test	10309714	symptom_162	10309714	0.002428314	21.989679124904796	not_mentioned	0.7603	not_mentioned	correct	ok	not_mentioned	released	option_probability
Clef-flash	imcs21	test	10309714	symptom_163	10309714	0.002428314	21.989679124904796	not_mentioned	0.8577	not_mentioned	correct	ok	not_mentioned	released	option_probability
Clef-flash	imcs21	test	10309714	symptom_164	10309714	0.002428314	21.989679124904796	not_mentioned	0.835	not_mentioned	correct	ok	not_mentioned	released	option_probability
Clef-flash	imcs21	test	10309714	symptom_165	10309714	0.002428314	21.989679124904796	not_mentioned	0.3761	not_mentioned	correct	ok	not_mentioned	released	option_probability
Clef-flash	imcs21	test	10309714	symptom_166	10309714	0.002428314	21.989679124904796	not_mentioned	0.9142	not_mentioned	correct	ok	not_mentioned	released	option_probability
Clef-flash	imcs21	test	10309714	symptom_167	10309714	0.002428314	21.989679124904796	positive	0.3267	not_mentioned	incorrect	ok	not_mentioned	released	option_probability
Clef-flash	imcs21	test	10309714	symptom_168	10309714	0.002428314	21.989679124904796	not_mentioned	0.8969	not_mentioned	correct	ok	not_mentioned	released	option_probability
Clef-flash	imcs21	test	10309714	symptom_169	10309714	0.002428314	21.989679124904796	not_mentioned	0.8116	not_mentioned	correct	ok	not_mentioned	released	option_probability
Clef-flash	imcs21	test	10309714	symptom_170	10309714	0.002428314	21.989679124904796	not_mentioned	0.8957	not_mentioned	correct	ok	not_mentioned	released	option_probability
Clef-flash	imcs21	test	10309714	symptom_171	10309714	0.002428314	21.989679124904796	not_mentioned	0.8126	not_mentioned	correct	ok	not_mentioned	released	option_probability
Clef-flash	imcs21	test	10309714	symptom_172	10309714	0.002428314	21.989679124904796	not_mentioned	0.808	not_mentioned	correct	ok	not_mentioned	released	option_probability
Clef-flash	imcs21	test	10309714	symptom_173	10309714	0.002428314	21.989679124904796	not_mentioned	0.8149	not_mentioned	correct	ok	not_mentioned	released	option_probability
Clef-flash	imcs21	test	10309714	symptom_174	10309714	0.002428314	21.989679124904796	not_mentioned	0.6245	not_mentioned	correct	ok	not_mentioned	released	option_probability
Clef-flash	imcs21	test	10309714	symptom_175	10309714	0.002428314	21.989679124904796	not_mentioned	0.5955	not_mentioned	correct	ok	not_mentioned	released	option_probability
Clef-flash	imcs21	test	10309714	symptom_176	10309714	0.002428314	21.989679124904796	not_mentioned	0.735	not_mentioned	correct	ok	not_mentioned	released	option_probability
Clef-flash	imcs21	test	10309714	symptom_177	10309714	0.002428314	21.989679124904796	not_mentioned	0.4112	not_mentioned	correct	ok	not_mentioned	released	option_probability
Clef-flash	imcs21	test	10309714	symptom_178	10309714	0.002428314	21.989679124904796	not_mentioned	0.8836	not_mentioned	correct	ok	not_mentioned	released	option_probability
Clef-flash	imcs21	test	10309714	symptom_179	10309714	0.002428314	21.989679124904796	not_mentioned	0.9284	not_mentioned	correct	ok	not_mentioned	released	option_probability
Clef-flash	imcs21	test	10309714	symptom_180	10309714	0.002428314	21.989679124904796	not_mentioned	0.8757	not_mentioned	correct	ok	not_mentioned	released	option_probability
Clef-flash	imcs21	test	10309714	symptom_181	10309714	0.002428314	21.989679124904796	not_mentioned	0.7915	not_mentioned	correct	ok	not_mentioned	released	option_probability
Clef-flash	imcs21	test	10309714	symptom_182	10309714	0.002428314	21.989679124904796	not_mentioned	0.963	not_mentioned	correct	ok	not_mentioned	released	option_probability
Clef-flash	imcs21	test	10309714	symptom_183	10309714	0.002428314	21.989679124904796	not_mentioned	0.9786	not_mentioned	correct	ok	not_mentioned	released	option_probability
Clef-flash	imcs21	test	10309714	symptom_184	10309714	0.002428314	21.989679124904796	not_mentioned	0.8705	not_mentioned	correct	ok	not_mentioned	released	option_probability
Clef-flash	imcs21	test	10309714	symptom_185	10309714	0.002428314	21.989679124904796	not_mentioned	0.7206	not_mentioned	correct	ok	not_mentioned	released	option_probability
Clef-flash	imcs21	test	10309714	symptom_186	10309714	0.002428314	21.989679124904796	not_mentioned	0.831	not_mentioned	correct	ok	not_mentioned	released	option_probability
Clef-flash	imcs21	test	10309714	symptom_187	10309714	0.002428314	21.989679124904796	positive	0.8170000000000001	not_mentioned	incorrect	ok	not_mentioned	released	option_probability
Clef-flash	imcs21	test	10309714	symptom_188	10309714	0.002428314	21.989679124904796	not_mentioned	0.7676000000000001	not_mentioned	correct	ok	not_mentioned	released	option_probability
Clef-flash	imcs21	test	10309714	symptom_189	10309714	0.002428314	21.989679124904796	not_mentioned	0.6612	not_mentioned	correct	ok	not_mentioned	released	option_probability
Clef-flash	imcs21	test	10309714	symptom_190	10309714	0.002428314	21.989679124904796	not_mentioned	0.4792	not_mentioned	correct	ok	not_mentioned	released	option_probability
Clef-flash	imcs21	test	10309714	symptom_191	10309714	0.002428314	21.989679124904796	not_mentioned	0.6571	not_mentioned	correct	ok	not_mentioned	released	option_probability
Clef-flash	imcs21	test	10309714	symptom_192	10309714	0.002428314	21.989679124904796	not_mentioned	0.8347	not_mentioned	correct	ok	not_mentioned	released	option_probability
Clef-flash	imcs21	test	10309714	symptom_193	10309714	0.002428314	21.989679124904796	not_mentioned	0.9518	not_mentioned	correct	ok	not_mentioned	released	option_probability
Clef-flash	imcs21	test	10309714	symptom_194	10309714	0.002428314	21.989679124904796	not_mentioned	0.892	not_mentioned	correct	ok	not_mentioned	released	option_probability
Clef-flash	imcs21	test	10309714	symptom_195	10309714	0.002428314	21.989679124904796	not_mentioned	0.9736	not_mentioned	correct	ok	not_mentioned	released	option_probability
Clef-flash	imcs21	test	10309714	symptom_196	10309714	0.002428314	21.989679124904796	not_mentioned	0.9827	not_mentioned	correct	ok	not_mentioned	released	option_probability
Clef-flash	imcs21	test	10309714	symptom_197	10309714	0.002428314	21.989679124904796	not_mentioned	0.931	not_mentioned	correct	ok	not_mentioned	released	option_probability
Clef-flash	imcs21	test	10309714	symptom_198	10309714	0.002428314	21.989679124904796	not_mentioned	0.853	not_mentioned	correct	ok	not_mentioned	released	option_probability
Clef-flash	imcs21	test	10309714	symptom_199	10309714	0.002428314	21.989679124904796	not_mentioned	0.7188	not_mentioned	correct	ok	not_mentioned	released	option_probability
Clef-flash	imcs21	test	10309714	symptom_200	10309714	0.002428314	21.989679124904796	not_mentioned	0.9157	not_mentioned	correct	ok	not_mentioned	released	option_probability
Clef-flash	imcs21	test	10309714	symptom_201	10309714	0.002428314	21.989679124904796	not_mentioned	0.9457	not_mentioned	correct	ok	not_mentioned	released	option_probability
Clef-flash	imcs21	test	10309714	symptom_202	10309714	0.002428314	21.989679124904796	not_mentioned	0.6775	not_mentioned	correct	ok	not_mentioned	released	option_probability
Clef-flash	imcs21	test	10309714	symptom_203	10309714	0.002428314	21.989679124904796	not_mentioned	0.6980000000000001	not_mentioned	correct	ok	not_mentioned	released	option_probability
Clef-flash	imcs21	test	10309714	symptom_204	10309714	0.002428314	21.989679124904796	not_mentioned	0.9785	not_mentioned	correct	ok	not_mentioned	released	option_probability
Clef-flash	imcs21	test	10309714	symptom_205	10309714	0.002428314	21.989679124904796	not_mentioned	0.8912	not_mentioned	correct	ok	not_mentioned	released	option_probability
Clef-flash	imcs21	test	10309714	symptom_206	10309714	0.002428314	21.989679124904796	not_mentioned	0.9125	not_mentioned	correct	ok	not_mentioned	released	option_probability
Clef-flash	imcs21	test	10309714	symptom_207	10309714	0.002428314	21.989679124904796	not_mentioned	0.8541	not_mentioned	correct	ok	not_mentioned	released	option_probability
Clef-flash	imcs21	test	10309714	symptom_208	10309714	0.002428314	21.989679124904796	not_mentioned	0.9406	not_mentioned	correct	ok	not_mentioned	released	option_probability
Clef-flash	imcs21	test	10309714	symptom_209	10309714	0.002428314	21.989679124904796	not_mentioned	0.8451	not_mentioned	correct	ok	not_mentioned	released	option_probability
Clef-flash	imcs21	test	10309714	symptom_210	10309714	0.002428314	21.989679124904796	not_mentioned	0.8304	not_mentioned	correct	ok	not_mentioned	released	option_probability
Clef-flash	imcs21	test	10309714	symptom_211	10309714	0.002428314	21.989679124904796	not_mentioned	0.7891	not_mentioned	correct	ok	not_mentioned	released	option_probability
Clef-flash	imcs21	test	10309714	symptom_212	10309714	0.002428314	21.989679124904796	not_mentioned	0.8075	not_mentioned	correct	ok	not_mentioned	released	option_probability
Clef-flash	imcs21	test	10309714	symptom_213	10309714	0.002428314	21.989679124904796	not_mentioned	0.8048	not_mentioned	correct	ok	not_mentioned	released	option_probability
Clef-flash	imcs21	test	10309714	symptom_214	10309714	0.002428314	21.989679124904796	not_mentioned	0.9179	not_mentioned	correct	ok	not_mentioned	released	option_probability
Clef-flash	imcs21	test	10309714	symptom_215	10309714	0.002428314	21.989679124904796	not_mentioned	0.9513	not_mentioned	correct	ok	not_mentioned	released	option_probability
Clef-flash	imcs21	test	10309714	symptom_216	10309714	0.002428314	21.989679124904796	not_mentioned	0.9162	not_mentioned	correct	ok	not_mentioned	released	option_probability
Clef-flash	imcs21	test	10309714	symptom_217	10309714	0.002428314	21.989679124904796	not_mentioned	0.9591	not_mentioned	correct	ok	not_mentioned	released	option_probability
Clef-flash	imcs21	test	10309714	symptom_218	10309714	0.002428314	21.989679124904796	not_mentioned	0.9069	not_mentioned	correct	ok	not_mentioned	released	option_probability
Clef-flash	imcs21	test	10309714	symptom_219	10309714	0.002428314	21.989679124904796	not_mentioned	0.9385	not_mentioned	correct	ok	not_mentioned	released	option_probability
Clef-flash	imcs21	test	10309714	symptom_220	10309714	0.002428314	21.989679124904796	not_mentioned	0.863	not_mentioned	correct	ok	not_mentioned	released	option_probability
Clef-flash	imcs21	test	10309714	symptom_221	10309714	0.002428314	21.989679124904796	not_mentioned	0.9387	not_mentioned	correct	ok	not_mentioned	released	option_probability
Clef-flash	imcs21	test	10309714	symptom_222	10309714	0.002428314	21.989679124904796	uncertain	0.4234	not_mentioned	incorrect	ok	not_mentioned	released	option_probability
Clef-flash	imcs21	test	10309714	symptom_223	10309714	0.002428314	21.989679124904796	not_mentioned	0.9234	not_mentioned	correct	ok	not_mentioned	released	option_probability
Clef-flash	imcs21	test	10309714	symptom_224	10309714	0.002428314	21.989679124904796	not_mentioned	0.8495	not_mentioned	correct	ok	not_mentioned	released	option_probability
Clef-flash	imcs21	test	10309714	symptom_225	10309714	0.002428314	21.989679124904796	not_mentioned	0.71	not_mentioned	correct	ok	not_mentioned	released	option_probability
Clef-flash	imcs21	test	10309714	symptom_226	10309714	0.002428314	21.989679124904796	not_mentioned	0.7766	not_mentioned	correct	ok	not_mentioned	released	option_probability
Clef-flash	imcs21	test	10309714	symptom_227	10309714	0.002428314	21.989679124904796	not_mentioned	0.8344	not_mentioned	correct	ok	not_mentioned	released	option_probability
Clef-flash	imcs21	test	10309714	symptom_228	10309714	0.002428314	21.989679124904796	not_mentioned	0.9144	not_mentioned	correct	ok	not_mentioned	released	option_probability
Clef-flash	imcs21	test	10309714	symptom_229	10309714	0.002428314	21.989679124904796	not_mentioned	0.8996	not_mentioned	correct	ok	not_mentioned	released	option_probability
Clef-flash	imcs21	test	10309714	symptom_230	10309714	0.002428314	21.989679124904796	not_mentioned	0.7532	not_mentioned	correct	ok	not_mentioned	released	option_probability
Clef-flash	imcs21	test	10309714	symptom_231	10309714	0.002428314	21.989679124904796	not_mentioned	0.8501	not_mentioned	correct	ok	not_mentioned	released	option_probability
Clef-flash	imcs21	test	10309714	symptom_232	10309714	0.002428314	21.989679124904796	not_mentioned	0.7247	not_mentioned	correct	ok	not_mentioned	released	option_probability
Clef-flash	imcs21	test	10309714	symptom_233	10309714	0.002428314	21.989679124904796	not_mentioned	0.7242	not_mentioned	correct	ok	not_mentioned	released	option_probability
Clef-flash	imcs21	test	10309714	symptom_234	10309714	0.002428314	21.989679124904796	not_mentioned	0.9412	not_mentioned	correct	ok	not_mentioned	released	option_probability
Clef-flash	imcs21	test	10309714	symptom_235	10309714	0.002428314	21.989679124904796	not_mentioned	0.8667	not_mentioned	correct	ok	not_mentioned	released	option_probability
Clef-flash	imcs21	test	10309714	symptom_236	10309714	0.002428314	21.989679124904796	not_mentioned	0.9346	not_mentioned	correct	ok	not_mentioned	released	option_probability
Clef-flash	imcs21	test	10309714	symptom_237	10309714	0.002428314	21.989679124904796	uncertain	0.5398	not_mentioned	incorrect	ok	not_mentioned	released	option_probability
Clef-flash	imcs21	test	10309714	symptom_238	10309714	0.002428314	21.989679124904796	not_mentioned	0.8052	not_mentioned	correct	ok	not_mentioned	released	option_probability
Clef-flash	imcs21	test	10309714	symptom_239	10309714	0.002428314	21.989679124904796	not_mentioned	0.9728	not_mentioned	correct	ok	not_mentioned	released	option_probability
Clef-flash	imcs21	test	10309714	symptom_240	10309714	0.002428314	21.989679124904796	not_mentioned	0.8001	not_mentioned	correct	ok	not_mentioned	released	option_probability
Clef-flash	imcs21	test	10309714	symptom_241	10309714	0.002428314	21.989679124904796	not_mentioned	0.9704	not_mentioned	correct	ok	not_mentioned	released	option_probability
Clef-flash	imcs21	test	10309714	symptom_242	10309714	0.002428314	21.989679124904796	not_mentioned	0.95	not_mentioned	correct	ok	not_mentioned	released	option_probability
Clef-flash	imcs21	test	10309714	symptom_243	10309714	0.002428314	21.989679124904796	not_mentioned	0.716	not_mentioned	correct	ok	not_mentioned	released	option_probability
Clef-flash	imcs21	test	10309714	symptom_244	10309714	0.002428314	21.989679124904796	not_mentioned	0.7303000000000001	not_mentioned	correct	ok	not_mentioned	released	option_probability
Clef-flash	imcs21	test	10309714	symptom_245	10309714	0.002428314	21.989679124904796	not_mentioned	0.7752	not_mentioned	correct	ok	not_mentioned	released	option_probability
Clef-flash	imcs21	test	10309714	symptom_246	10309714	0.002428314	21.989679124904796	not_mentioned	0.8384	not_mentioned	correct	ok	not_mentioned	released	option_probability
Clef-flash	imcs21	test	10309714	symptom_247	10309714	0.002428314	21.989679124904796	not_mentioned	0.8696	not_mentioned	correct	ok	not_mentioned	released	option_probability
Clef-flash	imcs21	test	10309714	symptom_248	10309714	0.002428314	21.989679124904796	not_mentioned	0.952	not_mentioned	correct	ok	not_mentioned	released	option_probability
Clef-flash	imcs21	test	10309714	symptom_249	10309714	0.002428314	21.989679124904796	not_mentioned	0.7047	not_mentioned	correct	ok	not_mentioned	released	option_probability
Clef-flash	imcs21	test	10309714	symptom_250	10309714	0.002428314	21.989679124904796	not_mentioned	0.7	not_mentioned	correct	ok	not_mentioned	released	option_probability
Clef-flash	imcs21	test	10309714	symptom_251	10309714	0.002428314	21.989679124904796	not_mentioned	0.7799	not_mentioned	correct	ok	not_mentioned	released	option_probability
Clef-flash	imcs21	test	10309714	symptom_252	10309714	0.002428314	21.989679124904796	not_mentioned	0.8277	not_mentioned	correct	ok	not_mentioned	released	option_probability
Clef-flash	imcs21	test	10309714	symptom_253	10309714	0.002428314	21.989679124904796	not_mentioned	0.8884	not_mentioned	correct	ok	not_mentioned	released	option_probability
Clef-flash	imcs21	test	10309714	symptom_254	10309714	0.002428314	21.989679124904796	not_mentioned	0.7778	not_mentioned	correct	ok	not_mentioned	released	option_probability
Clef-flash	imcs21	test	10309714	symptom_255	10309714	0.002428314	21.989679124904796	not_mentioned	0.9046	not_mentioned	correct	ok	not_mentioned	released	option_probability
Clef-flash	imcs21	test	10309714	symptom_256	10309714	0.002428314	21.989679124904796	not_mentioned	0.7249	not_mentioned	correct	ok	not_mentioned	released	option_probability
Clef-flash	imcs21	test	10309714	symptom_257	10309714	0.002428314	21.989679124904796	not_mentioned	0.9619	not_mentioned	correct	ok	not_mentioned	released	option_probability
Clef-flash	imcs21	test	10309714	symptom_258	10309714	0.002428314	21.989679124904796	not_mentioned	0.898	not_mentioned	correct	ok	not_mentioned	released	option_probability
Clef-flash	imcs21	test	10309714	symptom_259	10309714	0.002428314	21.989679124904796	not_mentioned	0.8384	not_mentioned	correct	ok	not_mentioned	released	option_probability
Clef-flash	imcs21	test	10309714	symptom_260	10309714	0.002428314	21.989679124904796	positive	0.7171	not_mentioned	incorrect	ok	not_mentioned	released	option_probability
Clef-flash	imcs21	test	10309714	symptom_261	10309714	0.002428314	21.989679124904796	not_mentioned	0.9456	not_mentioned	correct	ok	not_mentioned	released	option_probability
Clef-flash	imcs21	test	10309714	symptom_262	10309714	0.002428314	21.989679124904796	not_mentioned	0.7686	not_mentioned	correct	ok	not_mentioned	released	option_probability
Clef-flash	imcs21	test	10309714	symptom_263	10309714	0.002428314	21.989679124904796	not_mentioned	0.8398	not_mentioned	correct	ok	not_mentioned	released	option_probability
Clef-flash	imcs21	test	10309714	symptom_264	10309714	0.002428314	21.989679124904796	not_mentioned	0.8228	not_mentioned	correct	ok	not_mentioned	released	option_probability
Clef-flash	imcs21	test	10309714	symptom_265	10309714	0.002428314	21.989679124904796	not_mentioned	0.7351	not_mentioned	correct	ok	not_mentioned	released	option_probability
Clef-flash	imcs21	test	10309714	symptom_266	10309714	0.002428314	21.989679124904796	not_mentioned	0.9542	not_mentioned	correct	ok	not_mentioned	released	option_probability
Clef-flash	imcs21	test	10309714	symptom_267	10309714	0.002428314	21.989679124904796	not_mentioned	0.6867	not_mentioned	correct	ok	not_mentioned	released	option_probability
Clef-flash	imcs21	test	10309714	symptom_268	10309714	0.002428314	21.989679124904796	not_mentioned	0.8255	not_mentioned	correct	ok	not_mentioned	released	option_probability
Clef-flash	imcs21	test	10309714	symptom_269	10309714	0.002428314	21.989679124904796	not_mentioned	0.8994	not_mentioned	correct	ok	not_mentioned	released	option_probability
Clef-flash	imcs21	test	10309714	symptom_270	10309714	0.002428314	21.989679124904796	not_mentioned	0.522	not_mentioned	correct	ok	not_mentioned	released	option_probability
Clef-flash	imcs21	test	10309714	symptom_271	10309714	0.002428314	21.989679124904796	not_mentioned	0.6899	not_mentioned	correct	ok	not_mentioned	released	option_probability
Clef-flash	imcs21	test	10309714	symptom_272	10309714	0.002428314	21.989679124904796	not_mentioned	0.7568	not_mentioned	correct	ok	not_mentioned	released	option_probability
Clef-flash	imcs21	test	10309714	symptom_273	10309714	0.002428314	21.989679124904796	not_mentioned	0.7661	not_mentioned	correct	ok	not_mentioned	released	option_probability
Clef-flash	imcs21	test	10309714	symptom_274	10309714	0.002428314	21.989679124904796	not_mentioned	0.8294	not_mentioned	correct	ok	not_mentioned	released	option_probability
Clef-flash	imcs21	test	10309714	symptom_275	10309714	0.002428314	21.989679124904796	not_mentioned	0.6358	not_mentioned	correct	ok	not_mentioned	released	option_probability
Clef-flash	imcs21	test	10309714	symptom_276	10309714	0.002428314	21.989679124904796	not_mentioned	0.9129	not_mentioned	correct	ok	not_mentioned	released	option_probability
Clef-flash	imcs21	test	10309714	symptom_277	10309714	0.002428314	21.989679124904796	not_mentioned	0.7911	not_mentioned	correct	ok	not_mentioned	released	option_probability
Clef-flash	imcs21	test	10309714	symptom_278	10309714	0.002428314	21.989679124904796	not_mentioned	0.9668	not_mentioned	correct	ok	not_mentioned	released	option_probability
Clef-flash	imcs21	test	10309714	symptom_279	10309714	0.002428314	21.989679124904796	not_mentioned	0.8155	not_mentioned	correct	ok	not_mentioned	released	option_probability
Clef-flash	imcs21	test	10309714	symptom_280	10309714	0.002428314	21.989679124904796	not_mentioned	0.7052	not_mentioned	correct	ok	not_mentioned	released	option_probability
Clef-flash	imcs21	test	10309714	symptom_281	10309714	0.002428314	21.989679124904796	not_mentioned	0.8018	not_mentioned	correct	ok	not_mentioned	released	option_probability
Clef-flash	imcs21	test	10309714	symptom_282	10309714	0.002428314	21.989679124904796	not_mentioned	0.6444	not_mentioned	correct	ok	not_mentioned	released	option_probability
Clef-flash	imcs21	test	10309714	symptom_283	10309714	0.002428314	21.989679124904796	not_mentioned	0.6718000000000001	not_mentioned	correct	ok	not_mentioned	released	option_probability
Clef-flash	imcs21	test	10309714	symptom_284	10309714	0.002428314	21.989679124904796	not_mentioned	0.6717	not_mentioned	correct	ok	not_mentioned	released	option_probability
Clef-flash	imcs21	test	10309714	symptom_285	10309714	0.002428314	21.989679124904796	not_mentioned	0.6901	not_mentioned	correct	ok	not_mentioned	released	option_probability
Clef-flash	imcs21	test	10309714	symptom_286	10309714	0.002428314	21.989679124904796	not_mentioned	0.6851	not_mentioned	correct	ok	not_mentioned	released	option_probability
Clef-flash	imcs21	test	10309714	symptom_287	10309714	0.002428314	21.989679124904796	not_mentioned	0.9133	not_mentioned	correct	ok	not_mentioned	released	option_probability
Clef-flash	imcs21	test	10309714	symptom_288	10309714	0.002428314	21.989679124904796	not_mentioned	0.9068	not_mentioned	correct	ok	not_mentioned	released	option_probability
Clef-flash	imcs21	test	10309714	symptom_289	10309714	0.002428314	21.989679124904796	not_mentioned	0.7988	not_mentioned	correct	ok	not_mentioned	released	option_probability
Clef-flash	imcs21	test	10309714	symptom_290	10309714	0.002428314	21.989679124904796	not_mentioned	0.7371	not_mentioned	correct	ok	not_mentioned	released	option_probability
Clef-flash	imcs21	test	10309714	symptom_291	10309714	0.002428314	21.989679124904796	not_mentioned	0.7595	not_mentioned	correct	ok	not_mentioned	released	option_probability
Clef-flash	imcs21	test	10309714	symptom_292	10309714	0.002428314	21.989679124904796	not_mentioned	0.8465	not_mentioned	correct	ok	not_mentioned	released	option_probability
Clef-flash	imcs21	test	10309714	symptom_293	10309714	0.002428314	21.989679124904796	not_mentioned	0.6821	not_mentioned	correct	ok	not_mentioned	released	option_probability
Clef-flash	imcs21	test	10309714	symptom_294	10309714	0.002428314	21.989679124904796	not_mentioned	0.7498	not_mentioned	correct	ok	not_mentioned	released	option_probability
Clef-flash	imcs21	test	10309714	symptom_295	10309714	0.002428314	21.989679124904796	not_mentioned	0.7545	not_mentioned	correct	ok	not_mentioned	released	option_probability
Clef-flash	imcs21	test	10309714	symptom_296	10309714	0.002428314	21.989679124904796	not_mentioned	0.8125	not_mentioned	correct	ok	not_mentioned	released	option_probability
Clef-flash	imcs21	test	10309714	symptom_297	10309714	0.002428314	21.989679124904796	not_mentioned	0.64	not_mentioned	correct	ok	not_mentioned	released	option_probability
Clef-flash	imcs21	test	10309714	symptom_298	10309714	0.002428314	21.989679124904796	not_mentioned	0.8303	not_mentioned	correct	ok	not_mentioned	released	option_probability
Clef-flash	imcs21	test	10309714	symptom_299	10309714	0.002428314	21.989679124904796	not_mentioned	0.9164	not_mentioned	correct	ok	not_mentioned	released	option_probability
Clef-flash	imcs21	test	10309714	symptom_300	10309714	0.002428314	21.989679124904796	not_mentioned	0.8225	not_mentioned	correct	ok	not_mentioned	released	option_probability
Clef-flash	imcs21	test	10309714	symptom_301	10309714	0.002428314	21.989679124904796	uncertain	0.3446	not_mentioned	incorrect	ok	not_mentioned	released	option_probability
Clef-flash	imcs21	test	10309714	symptom_302	10309714	0.002428314	21.989679124904796	not_mentioned	0.5608	not_mentioned	correct	ok	not_mentioned	released	option_probability
Clef-flash	imcs21	test	10309714	symptom_303	10309714	0.002428314	21.989679124904796	not_mentioned	0.8555	not_mentioned	correct	ok	not_mentioned	released	option_probability
Clef-flash	imcs21	test	10309714	symptom_304	10309714	0.002428314	21.989679124904796	not_mentioned	0.7516	not_mentioned	correct	ok	not_mentioned	released	option_probability
Clef-flash	imcs21	test	10309714	symptom_305	10309714	0.002428314	21.989679124904796	not_mentioned	0.6419	not_mentioned	correct	ok	not_mentioned	released	option_probability
Clef-flash	imcs21	test	10309714	symptom_306	10309714	0.002428314	21.989679124904796	not_mentioned	0.891	not_mentioned	correct	ok	not_mentioned	released	option_probability
Clef-flash	imcs21	test	10309714	symptom_307	10309714	0.002428314	21.989679124904796	not_mentioned	0.8238	not_mentioned	correct	ok	not_mentioned	released	option_probability
Clef-flash	imcs21	test	10309714	symptom_308	10309714	0.002428314	21.989679124904796	not_mentioned	0.6955	not_mentioned	correct	ok	not_mentioned	released	option_probability
Clef-flash	imcs21	test	10309714	symptom_309	10309714	0.002428314	21.989679124904796	not_mentioned	0.6133	not_mentioned	correct	ok	not_mentioned	released	option_probability
Clef-flash	imcs21	test	10309714	symptom_310	10309714	0.002428314	21.989679124904796	not_mentioned	0.8247	not_mentioned	correct	ok	not_mentioned	released	option_probability
Clef-flash	imcs21	test	10309714	symptom_311	10309714	0.002428314	21.989679124904796	not_mentioned	0.6582	not_mentioned	correct	ok	not_mentioned	released	option_probability
Clef-flash	imcs21	test	10309714	symptom_312	10309714	0.002428314	21.989679124904796	not_mentioned	0.59	not_mentioned	correct	ok	not_mentioned	released	option_probability
Clef-flash	imcs21	test	10309714	symptom_313	10309714	0.002428314	21.989679124904796	not_mentioned	0.753	not_mentioned	correct	ok	not_mentioned	released	option_probability
Clef-flash	imcs21	test	10309714	symptom_314	10309714	0.002428314	21.989679124904796	not_mentioned	0.8275	not_mentioned	correct	ok	not_mentioned	released	option_probability
Clef-flash	imcs21	test	10309714	symptom_315	10309714	0.002428314	21.989679124904796	not_mentioned	0.9019	not_mentioned	correct	ok	not_mentioned	released	option_probability
Clef-flash	imcs21	test	10309714	symptom_316	10309714	0.002428314	21.989679124904796	not_mentioned	0.5997	not_mentioned	correct	ok	not_mentioned	released	option_probability
Clef-flash	imcs21	test	10309714	symptom_317	10309714	0.002428314	21.989679124904796	not_mentioned	0.7824	not_mentioned	correct	ok	not_mentioned	released	option_probability
Clef-flash	imcs21	test	10309714	symptom_318	10309714	0.002428314	21.989679124904796	not_mentioned	0.8816	not_mentioned	correct	ok	not_mentioned	released	option_probability
Clef-flash	imcs21	test	10309714	symptom_319	10309714	0.002428314	21.989679124904796	positive	0.3464	not_mentioned	incorrect	ok	not_mentioned	released	option_probability
Clef-flash	imcs21	test	10309714	symptom_320	10309714	0.002428314	21.989679124904796	not_mentioned	0.8039	not_mentioned	correct	ok	not_mentioned	released	option_probability
Clef-flash	imcs21	test	10309714	symptom_321	10309714	0.002428314	21.989679124904796	not_mentioned	0.8839	not_mentioned	correct	ok	not_mentioned	released	option_probability
Clef-flash	imcs21	test	10309714	symptom_322	10309714	0.002428314	21.989679124904796	not_mentioned	0.9666	not_mentioned	correct	ok	not_mentioned	released	option_probability
Clef-flash	imcs21	test	10309714	symptom_323	10309714	0.002428314	21.989679124904796	not_mentioned	0.9613	not_mentioned	correct	ok	not_mentioned	released	option_probability
Clef-flash	imcs21	test	10309714	symptom_324	10309714	0.002428314	21.989679124904796	not_mentioned	0.9029	not_mentioned	correct	ok	not_mentioned	released	option_probability
Clef-flash	imcs21	test	10309714	symptom_325	10309714	0.002428314	21.989679124904796	not_mentioned	0.8315	not_mentioned	correct	ok	not_mentioned	released	option_probability
Clef-flash	imcs21	test	10309714	symptom_326	10309714	0.002428314	21.989679124904796	not_mentioned	0.9623	not_mentioned	correct	ok	not_mentioned	released	option_probability
Clef-flash	imcs21	test	10309714	symptom_327	10309714	0.002428314	21.989679124904796	not_mentioned	0.8589	not_mentioned	correct	ok	not_mentioned	released	option_probability
Clef-flash	imcs21	test	10309714	symptom_328	10309714	0.002428314	21.989679124904796	positive	0.668	not_mentioned	incorrect	ok	not_mentioned	released	option_probability
Clef-flash	imcs21	test	10309714	symptom_329	10309714	0.002428314	21.989679124904796	not_mentioned	0.9655	not_mentioned	correct	ok	not_mentioned	released	option_probability
Clef-flash	imcs21	test	10309714	symptom_330	10309714	0.002428314	21.989679124904796	not_mentioned	0.8039000000000001	not_mentioned	correct	ok	not_mentioned	released	option_probability
Clef-flash	imcs21	test	10309816	symptom_000	10309816	0.0024294539999999997	17.23788445792161	not_mentioned	0.9265	not_mentioned	correct	ok	not_mentioned	released	option_probability
Clef-flash	imcs21	test	10309816	symptom_001	10309816	0.0024294539999999997	17.23788445792161	not_mentioned	0.9503	not_mentioned	correct	ok	not_mentioned	released	option_probability
Clef-flash	imcs21	test	10309816	symptom_002	10309816	0.0024294539999999997	17.23788445792161	not_mentioned	0.9415	not_mentioned	correct	ok	not_mentioned	released	option_probability
Clef-flash	imcs21	test	10309816	symptom_003	10309816	0.0024294539999999997	17.23788445792161	not_mentioned	0.9606	not_mentioned	correct	ok	not_mentioned	released	option_probability
Clef-flash	imcs21	test	10309816	symptom_004	10309816	0.0024294539999999997	17.23788445792161	not_mentioned	0.9429	not_mentioned	correct	ok	not_mentioned	released	option_probability
Clef-flash	imcs21	test	10309816	symptom_005	10309816	0.0024294539999999997	17.23788445792161	not_mentioned	0.9477	not_mentioned	correct	ok	not_mentioned	released	option_probability
Clef-flash	imcs21	test	10309816	symptom_006	10309816	0.0024294539999999997	17.23788445792161	not_mentioned	0.9324	not_mentioned	correct	ok	not_mentioned	released	option_probability
Clef-flash	imcs21	test	10309816	symptom_007	10309816	0.0024294539999999997	17.23788445792161	not_mentioned	0.9103	not_mentioned	correct	ok	not_mentioned	released	option_probability
Clef-flash	imcs21	test	10309816	symptom_008	10309816	0.0024294539999999997	17.23788445792161	not_mentioned	0.9052	not_mentioned	correct	ok	not_mentioned	released	option_probability
Clef-flash	imcs21	test	10309816	symptom_009	10309816	0.0024294539999999997	17.23788445792161	not_mentioned	0.88	not_mentioned	correct	ok	not_mentioned	released	option_probability
Clef-flash	imcs21	test	10309816	symptom_010	10309816	0.0024294539999999997	17.23788445792161	not_mentioned	0.8679	not_mentioned	correct	ok	not_mentioned	released	option_probability
Clef-flash	imcs21	test	10309816	symptom_011	10309816	0.0024294539999999997	17.23788445792161	not_mentioned	0.9185	not_mentioned	correct	ok	not_mentioned	released	option_probability
Clef-flash	imcs21	test	10309816	symptom_012	10309816	0.0024294539999999997	17.23788445792161	not_mentioned	0.9256	not_mentioned	correct	ok	not_mentioned	released	option_probability
Clef-flash	imcs21	test	10309816	symptom_013	10309816	0.0024294539999999997	17.23788445792161	not_mentioned	0.9533	not_mentioned	correct	ok	not_mentioned	released	option_probability
Clef-flash	imcs21	test	10309816	symptom_014	10309816	0.0024294539999999997	17.23788445792161	not_mentioned	0.7775	not_mentioned	correct	ok	not_mentioned	released	option_probability
Clef-flash	imcs21	test	10309816	symptom_015	10309816	0.0024294539999999997	17.23788445792161	not_mentioned	0.812	not_mentioned	correct	ok	not_mentioned	released	option_probability
Clef-flash	imcs21	test	10309816	symptom_016	10309816	0.0024294539999999997	17.23788445792161	positive	0.9067	positive	correct	ok	positive	released	option_probability
Clef-flash	imcs21	test	10309816	symptom_017	10309816	0.0024294539999999997	17.23788445792161	not_mentioned	0.7863	not_mentioned	correct	ok	not_mentioned	released	option_probability
Clef-flash	imcs21	test	10309816	symptom_018	10309816	0.0024294539999999997	17.23788445792161	not_mentioned	0.9376	not_mentioned	correct	ok	not_mentioned	released	option_probability
Clef-flash	imcs21	test	10309816	symptom_019	10309816	0.0024294539999999997	17.23788445792161	not_mentioned	0.9456	not_mentioned	correct	ok	not_mentioned	released	option_probability
Clef-flash	imcs21	test	10309816	symptom_020	10309816	0.0024294539999999997	17.23788445792161	not_mentioned	0.9252	not_mentioned	correct	ok	not_mentioned	released	option_probability
Clef-flash	imcs21	test	10309816	symptom_021	10309816	0.0024294539999999997	17.23788445792161	not_mentioned	0.8516	not_mentioned	correct	ok	not_mentioned	released	option_probability
Clef-flash	imcs21	test	10309816	symptom_022	10309816	0.0024294539999999997	17.23788445792161	not_mentioned	0.9019	not_mentioned	correct	ok	not_mentioned	released	option_probability
Clef-flash	imcs21	test	10309816	symptom_023	10309816	0.0024294539999999997	17.23788445792161	not_mentioned	0.8865	not_mentioned	correct	ok	not_mentioned	released	option_probability
Clef-flash	imcs21	test	10309816	symptom_024	10309816	0.0024294539999999997	17.23788445792161	not_mentioned	0.9369	not_mentioned	correct	ok	not_mentioned	released	option_probability
Clef-flash	imcs21	test	10309816	symptom_025	10309816	0.0024294539999999997	17.23788445792161	not_mentioned	0.9095	not_mentioned	correct	ok	not_mentioned	released	option_probability
Clef-flash	imcs21	test	10309816	symptom_026	10309816	0.0024294539999999997	17.23788445792161	not_mentioned	0.9354	not_mentioned	correct	ok	not_mentioned	released	option_probability
Clef-flash	imcs21	test	10309816	symptom_027	10309816	0.0024294539999999997	17.23788445792161	not_mentioned	0.8964	not_mentioned	correct	ok	not_mentioned	released	option_probability
Clef-flash	imcs21	test	10309816	symptom_028	10309816	0.0024294539999999997	17.23788445792161	not_mentioned	0.9398	not_mentioned	correct	ok	not_mentioned	released	option_probability
Clef-flash	imcs21	test	10309816	symptom_029	10309816	0.0024294539999999997	17.23788445792161	not_mentioned	0.9038	not_mentioned	correct	ok	not_mentioned	released	option_probability
Clef-flash	imcs21	test	10309816	symptom_030	10309816	0.0024294539999999997	17.23788445792161	not_mentioned	0.8936	not_mentioned	correct	ok	not_mentioned	released	option_probability
Clef-flash	imcs21	test	10309816	symptom_031	10309816	0.0024294539999999997	17.23788445792161	not_mentioned	0.9227	not_mentioned	correct	ok	not_mentioned	released	option_probability
Clef-flash	imcs21	test	10309816	symptom_032	10309816	0.0024294539999999997	17.23788445792161	not_mentioned	0.9021	not_mentioned	correct	ok	not_mentioned	released	option_probability
Clef-flash	imcs21	test	10309816	symptom_033	10309816	0.0024294539999999997	17.23788445792161	not_mentioned	0.9245	not_mentioned	correct	ok	not_mentioned	released	option_probability
Clef-flash	imcs21	test	10309816	symptom_034	10309816	0.0024294539999999997	17.23788445792161	not_mentioned	0.9217	not_mentioned	correct	ok	not_mentioned	released	option_probability
Clef-flash	imcs21	test	10309816	symptom_035	10309816	0.0024294539999999997	17.23788445792161	not_mentioned	0.8895	not_mentioned	correct	ok	not_mentioned	released	option_probability
Clef-flash	imcs21	test	10309816	symptom_036	10309816	0.0024294539999999997	17.23788445792161	not_mentioned	0.9003	not_mentioned	correct	ok	not_mentioned	released	option_probability
Clef-flash	imcs21	test	10309816	symptom_037	10309816	0.0024294539999999997	17.23788445792161	not_mentioned	0.7287	not_mentioned	correct	ok	not_mentioned	released	option_probability
Clef-flash	imcs21	test	10309816	symptom_038	10309816	0.0024294539999999997	17.23788445792161	not_mentioned	0.8918	not_mentioned	correct	ok	not_mentioned	released	option_probability
Clef-flash	imcs21	test	10309816	symptom_039	10309816	0.0024294539999999997	17.23788445792161	not_mentioned	0.9059	not_mentioned	correct	ok	not_mentioned	released	option_probability
Clef-flash	imcs21	test	10309816	symptom_040	10309816	0.0024294539999999997	17.23788445792161	not_mentioned	0.9421	not_mentioned	correct	ok	not_mentioned	released	option_probability
Clef-flash	imcs21	test	10309816	symptom_041	10309816	0.0024294539999999997	17.23788445792161	not_mentioned	0.9055	not_mentioned	correct	ok	not_mentioned	released	option_probability
Clef-flash	imcs21	test	10309816	symptom_042	10309816	0.0024294539999999997	17.23788445792161	not_mentioned	0.9262	not_mentioned	correct	ok	not_mentioned	released	option_probability
Clef-flash	imcs21	test	10309816	symptom_043	10309816	0.0024294539999999997	17.23788445792161	not_mentioned	0.9061	not_mentioned	correct	ok	not_mentioned	released	option_probability
Clef-flash	imcs21	test	10309816	symptom_044	10309816	0.0024294539999999997	17.23788445792161	not_mentioned	0.4548	not_mentioned	correct	ok	not_mentioned	released	option_probability
Clef-flash	imcs21	test	10309816	symptom_045	10309816	0.0024294539999999997	17.23788445792161	not_mentioned	0.896	not_mentioned	correct	ok	not_mentioned	released	option_probability
Clef-flash	imcs21	test	10309816	symptom_046	10309816	0.0024294539999999997	17.23788445792161	not_mentioned	0.9074	not_mentioned	correct	ok	not_mentioned	released	option_probability
Clef-flash	imcs21	test	10309816	symptom_047	10309816	0.0024294539999999997	17.23788445792161	not_mentioned	0.8883	not_mentioned	correct	ok	not_mentioned	released	option_probability
Clef-flash	imcs21	test	10309816	symptom_048	10309816	0.0024294539999999997	17.23788445792161	not_mentioned	0.9109	not_mentioned	correct	ok	not_mentioned	released	option_probability
Clef-flash	imcs21	test	10309816	symptom_049	10309816	0.0024294539999999997	17.23788445792161	not_mentioned	0.8921	not_mentioned	correct	ok	not_mentioned	released	option_probability
Clef-flash	imcs21	test	10309816	symptom_050	10309816	0.0024294539999999997	17.23788445792161	not_mentioned	0.9236	not_mentioned	correct	ok	not_mentioned	released	option_probability
Clef-flash	imcs21	test	10309816	symptom_051	10309816	0.0024294539999999997	17.23788445792161	not_mentioned	0.8728	not_mentioned	correct	ok	not_mentioned	released	option_probability
Clef-flash	imcs21	test	10309816	symptom_052	10309816	0.0024294539999999997	17.23788445792161	not_mentioned	0.9021	not_mentioned	correct	ok	not_mentioned	released	option_probability
Clef-flash	imcs21	test	10309816	symptom_053	10309816	0.0024294539999999997	17.23788445792161	not_mentioned	0.8926	not_mentioned	correct	ok	not_mentioned	released	option_probability
Clef-flash	imcs21	test	10309816	symptom_054	10309816	0.0024294539999999997	17.23788445792161	not_mentioned	0.9232	not_mentioned	correct	ok	not_mentioned	released	option_probability
Clef-flash	imcs21	test	10309816	symptom_055	10309816	0.0024294539999999997	17.23788445792161	not_mentioned	0.8884	not_mentioned	correct	ok	not_mentioned	released	option_probability
Clef-flash	imcs21	test	10309816	symptom_056	10309816	0.0024294539999999997	17.23788445792161	not_mentioned	0.8868	not_mentioned	correct	ok	not_mentioned	released	option_probability
Clef-flash	imcs21	test	10309816	symptom_057	10309816	0.0024294539999999997	17.23788445792161	not_mentioned	0.9028	not_mentioned	correct	ok	not_mentioned	released	option_probability
Clef-flash	imcs21	test	10309816	symptom_058	10309816	0.0024294539999999997	17.23788445792161	not_mentioned	0.8483	not_mentioned	correct	ok	not_mentioned	released	option_probability
Clef-flash	imcs21	test	10309816	symptom_059	10309816	0.0024294539999999997	17.23788445792161	not_mentioned	0.9182	not_mentioned	correct	ok	not_mentioned	released	option_probability
Clef-flash	imcs21	test	10309816	symptom_060	10309816	0.0024294539999999997	17.23788445792161	not_mentioned	0.8992	not_mentioned	correct	ok	not_mentioned	released	option_probability
Clef-flash	imcs21	test	10309816	symptom_061	10309816	0.0024294539999999997	17.23788445792161	not_mentioned	0.9099	not_mentioned	correct	ok	not_mentioned	released	option_probability
Clef-flash	imcs21	test	10309816	symptom_062	10309816	0.0024294539999999997	17.23788445792161	not_mentioned	0.8729	not_mentioned	correct	ok	not_mentioned	released	option_probability
Clef-flash	imcs21	test	10309816	symptom_063	10309816	0.0024294539999999997	17.23788445792161	not_mentioned	0.9069	not_mentioned	correct	ok	not_mentioned	released	option_probability
Clef-flash	imcs21	test	10309816	symptom_064	10309816	0.0024294539999999997	17.23788445792161	not_mentioned	0.9411	not_mentioned	correct	ok	not_mentioned	released	option_probability
Clef-flash	imcs21	test	10309816	symptom_065	10309816	0.0024294539999999997	17.23788445792161	not_mentioned	0.9516	not_mentioned	correct	ok	not_mentioned	released	option_probability
Clef-flash	imcs21	test	10309816	symptom_066	10309816	0.0024294539999999997	17.23788445792161	not_mentioned	0.9376	not_mentioned	correct	ok	not_mentioned	released	option_probability
Clef-flash	imcs21	test	10309816	symptom_067	10309816	0.0024294539999999997	17.23788445792161	not_mentioned	0.9432	not_mentioned	correct	ok	not_mentioned	released	option_probability
Clef-flash	imcs21	test	10309816	symptom_068	10309816	0.0024294539999999997	17.23788445792161	not_mentioned	0.9441	not_mentioned	correct	ok	not_mentioned	released	option_probability
Clef-flash	imcs21	test	10309816	symptom_069	10309816	0.0024294539999999997	17.23788445792161	not_mentioned	0.9476	not_mentioned	correct	ok	not_mentioned	released	option_probability
Clef-flash	imcs21	test	10309816	symptom_070	10309816	0.0024294539999999997	17.23788445792161	not_mentioned	0.935	not_mentioned	correct	ok	not_mentioned	released	option_probability
Clef-flash	imcs21	test	10309816	symptom_071	10309816	0.0024294539999999997	17.23788445792161	not_mentioned	0.9341	not_mentioned	correct	ok	not_mentioned	released	option_probability
Clef-flash	imcs21	test	10309816	symptom_072	10309816	0.0024294539999999997	17.23788445792161	not_mentioned	0.9013	not_mentioned	correct	ok	not_mentioned	released	option_probability
Clef-flash	imcs21	test	10309816	symptom_073	10309816	0.0024294539999999997	17.23788445792161	uncertain	0.6022	not_mentioned	incorrect	ok	not_mentioned	released	option_probability
Clef-flash	imcs21	test	10309816	symptom_074	10309816	0.0024294539999999997	17.23788445792161	not_mentioned	0.9522	not_mentioned	correct	ok	not_mentioned	released	option_probability
Clef-flash	imcs21	test	10309816	symptom_075	10309816	0.0024294539999999997	17.23788445792161	not_mentioned	0.9187	not_mentioned	correct	ok	not_mentioned	released	option_probability
Clef-flash	imcs21	test	10309816	symptom_076	10309816	0.0024294539999999997	17.23788445792161	not_mentioned	0.9348	not_mentioned	correct	ok	not_mentioned	released	option_probability
Clef-flash	imcs21	test	10309816	symptom_077	10309816	0.0024294539999999997	17.23788445792161	not_mentioned	0.9118	not_mentioned	correct	ok	not_mentioned	released	option_probability
Clef-flash	imcs21	test	10309816	symptom_078	10309816	0.0024294539999999997	17.23788445792161	not_mentioned	0.9327	not_mentioned	correct	ok	not_mentioned	released	option_probability
Clef-flash	imcs21	test	10309816	symptom_079	10309816	0.0024294539999999997	17.23788445792161	not_mentioned	0.945	not_mentioned	correct	ok	not_mentioned	released	option_probability
Clef-flash	imcs21	test	10309816	symptom_080	10309816	0.0024294539999999997	17.23788445792161	not_mentioned	0.8827	not_mentioned	correct	ok	not_mentioned	released	option_probability
Clef-flash	imcs21	test	10309816	symptom_081	10309816	0.0024294539999999997	17.23788445792161	not_mentioned	0.9427	not_mentioned	correct	ok	not_mentioned	released	option_probability
Clef-flash	imcs21	test	10309816	symptom_082	10309816	0.0024294539999999997	17.23788445792161	not_mentioned	0.3709	not_mentioned	correct	ok	not_mentioned	released	option_probability
Clef-flash	imcs21	test	10309816	symptom_083	10309816	0.0024294539999999997	17.23788445792161	not_mentioned	0.8983	not_mentioned	correct	ok	not_mentioned	released	option_probability
Clef-flash	imcs21	test	10309816	symptom_084	10309816	0.0024294539999999997	17.23788445792161	not_mentioned	0.9301	not_mentioned	correct	ok	not_mentioned	released	option_probability
Clef-flash	imcs21	test	10309816	symptom_085	10309816	0.0024294539999999997	17.23788445792161	not_mentioned	0.9257	not_mentioned	correct	ok	not_mentioned	released	option_probability
Clef-flash	imcs21	test	10309816	symptom_086	10309816	0.0024294539999999997	17.23788445792161	not_mentioned	0.7246	not_mentioned	correct	ok	not_mentioned	released	option_probability
Clef-flash	imcs21	test	10309816	symptom_087	10309816	0.0024294539999999997	17.23788445792161	positive	0.7893	not_mentioned	incorrect	ok	not_mentioned	released	option_probability
Clef-flash	imcs21	test	10309816	symptom_088	10309816	0.0024294539999999997	17.23788445792161	positive	0.8761	positive	correct	ok	positive	released	option_probability
Clef-flash	imcs21	test	10309816	symptom_089	10309816	0.0024294539999999997	17.23788445792161	not_mentioned	0.7145	not_mentioned	correct	ok	not_mentioned	released	option_probability
Clef-flash	imcs21	test	10309816	symptom_090	10309816	0.0024294539999999997	17.23788445792161	not_mentioned	0.8381	not_mentioned	correct	ok	not_mentioned	released	option_probability
Clef-flash	imcs21	test	10309816	symptom_091	10309816	0.0024294539999999997	17.23788445792161	not_mentioned	0.9287	not_mentioned	correct	ok	not_mentioned	released	option_probability
Clef-flash	imcs21	test	10309816	symptom_092	10309816	0.0024294539999999997	17.23788445792161	not_mentioned	0.8722	not_mentioned	correct	ok	not_mentioned	released	option_probability
Clef-flash	imcs21	test	10309816	symptom_093	10309816	0.0024294539999999997	17.23788445792161	uncertain	0.4199	not_mentioned	incorrect	ok	not_mentioned	released	option_probability
Clef-flash	imcs21	test	10309816	symptom_094	10309816	0.0024294539999999997	17.23788445792161	not_mentioned	0.9179	not_mentioned	correct	ok	not_mentioned	released	option_probability
Clef-flash	imcs21	test	10309816	symptom_095	10309816	0.0024294539999999997	17.23788445792161	not_mentioned	0.919	not_mentioned	correct	ok	not_mentioned	released	option_probability
Clef-flash	imcs21	test	10309816	symptom_096	10309816	0.0024294539999999997	17.23788445792161	not_mentioned	0.936	not_mentioned	correct	ok	not_mentioned	released	option_probability
Clef-flash	imcs21	test	10309816	symptom_097	10309816	0.0024294539999999997	17.23788445792161	not_mentioned	0.8932	not_mentioned	correct	ok	not_mentioned	released	option_probability
Clef-flash	imcs21	test	10309816	symptom_098	10309816	0.0024294539999999997	17.23788445792161	not_mentioned	0.9098	not_mentioned	correct	ok	not_mentioned	released	option_probability
Clef-flash	imcs21	test	10309816	symptom_099	10309816	0.0024294539999999997	17.23788445792161	not_mentioned	0.9003	not_mentioned	correct	ok	not_mentioned	released	option_probability
Clef-flash	imcs21	test	10309816	symptom_100	10309816	0.0024294539999999997	17.23788445792161	not_mentioned	0.8727	not_mentioned	correct	ok	not_mentioned	released	option_probability
Clef-flash	imcs21	test	10309816	symptom_101	10309816	0.0024294539999999997	17.23788445792161	not_mentioned	0.9027	not_mentioned	correct	ok	not_mentioned	released	option_probability
Clef-flash	imcs21	test	10309816	symptom_102	10309816	0.0024294539999999997	17.23788445792161	not_mentioned	0.8921	not_mentioned	correct	ok	not_mentioned	released	option_probability
Clef-flash	imcs21	test	10309816	symptom_103	10309816	0.0024294539999999997	17.23788445792161	uncertain	0.8244	uncertain	correct	ok	uncertain	released	option_probability
Clef-flash	imcs21	test	10309816	symptom_104	10309816	0.0024294539999999997	17.23788445792161	not_mentioned	0.8913	not_mentioned	correct	ok	not_mentioned	released	option_probability
Clef-flash	imcs21	test	10309816	symptom_105	10309816	0.0024294539999999997	17.23788445792161	not_mentioned	0.9276	not_mentioned	correct	ok	not_mentioned	released	option_probability
Clef-flash	imcs21	test	10309816	symptom_106	10309816	0.0024294539999999997	17.23788445792161	not_mentioned	0.7896	not_mentioned	correct	ok	not_mentioned	released	option_probability
Clef-flash	imcs21	test	10309816	symptom_107	10309816	0.0024294539999999997	17.23788445792161	not_mentioned	0.7653	not_mentioned	correct	ok	not_mentioned	released	option_probability
Clef-flash	imcs21	test	10309816	symptom_108	10309816	0.0024294539999999997	17.23788445792161	not_mentioned	0.9086	not_mentioned	correct	ok	not_mentioned	released	option_probability
Clef-flash	imcs21	test	10309816	symptom_109	10309816	0.0024294539999999997	17.23788445792161	not_mentioned	0.8704	not_mentioned	correct	ok	not_mentioned	released	option_probability
Clef-flash	imcs21	test	10309816	symptom_110	10309816	0.0024294539999999997	17.23788445792161	not_mentioned	0.9385	not_mentioned	correct	ok	not_mentioned	released	option_probability
Clef-flash	imcs21	test	10309816	symptom_111	10309816	0.0024294539999999997	17.23788445792161	not_mentioned	0.9212	not_mentioned	correct	ok	not_mentioned	released	option_probability
Clef-flash	imcs21	test	10309816	symptom_112	10309816	0.0024294539999999997	17.23788445792161	positive	0.7484	not_mentioned	incorrect	ok	not_mentioned	released	option_probability
Clef-flash	imcs21	test	10309816	symptom_113	10309816	0.0024294539999999997	17.23788445792161	not_mentioned	0.7033	not_mentioned	correct	ok	not_mentioned	released	option_probability
Clef-flash	imcs21	test	10309816	symptom_114	10309816	0.0024294539999999997	17.23788445792161	not_mentioned	0.9109	not_mentioned	correct	ok	not_mentioned	released	option_probability
Clef-flash	imcs21	test	10309816	symptom_115	10309816	0.0024294539999999997	17.23788445792161	not_mentioned	0.9386	not_mentioned	correct	ok	not_mentioned	released	option_probability
Clef-flash	imcs21	test	10309816	symptom_116	10309816	0.0024294539999999997	17.23788445792161	not_mentioned	0.8375	not_mentioned	correct	ok	not_mentioned	released	option_probability
Clef-flash	imcs21	test	10309816	symptom_117	10309816	0.0024294539999999997	17.23788445792161	not_mentioned	0.7794	not_mentioned	correct	ok	not_mentioned	released	option_probability
Clef-flash	imcs21	test	10309816	symptom_118	10309816	0.0024294539999999997	17.23788445792161	not_mentioned	0.9076	not_mentioned	correct	ok	not_mentioned	released	option_probability
Clef-flash	imcs21	test	10309816	symptom_119	10309816	0.0024294539999999997	17.23788445792161	not_mentioned	0.8701	not_mentioned	correct	ok	not_mentioned	released	option_probability
Clef-flash	imcs21	test	10309816	symptom_120	10309816	0.0024294539999999997	17.23788445792161	not_mentioned	0.904	not_mentioned	correct	ok	not_mentioned	released	option_probability
Clef-flash	imcs21	test	10309816	symptom_121	10309816	0.0024294539999999997	17.23788445792161	not_mentioned	0.8369	not_mentioned	correct	ok	not_mentioned	released	option_probability
Clef-flash	imcs21	test	10309816	symptom_122	10309816	0.0024294539999999997	17.23788445792161	not_mentioned	0.9059	not_mentioned	correct	ok	not_mentioned	released	option_probability
Clef-flash	imcs21	test	10309816	symptom_123	10309816	0.0024294539999999997	17.23788445792161	not_mentioned	0.9026	not_mentioned	correct	ok	not_mentioned	released	option_probability
Clef-flash	imcs21	test	10309816	symptom_124	10309816	0.0024294539999999997	17.23788445792161	not_mentioned	0.9214	not_mentioned	correct	ok	not_mentioned	released	option_probability
Clef-flash	imcs21	test	10309816	symptom_125	10309816	0.0024294539999999997	17.23788445792161	not_mentioned	0.9214	not_mentioned	correct	ok	not_mentioned	released	option_probability
Clef-flash	imcs21	test	10309816	symptom_126	10309816	0.0024294539999999997	17.23788445792161	positive	0.8056	not_mentioned	incorrect	ok	not_mentioned	released	option_probability
Clef-flash	imcs21	test	10309816	symptom_127	10309816	0.0024294539999999997	17.23788445792161	not_mentioned	0.8838	not_mentioned	correct	ok	not_mentioned	released	option_probability
Clef-flash	imcs21	test	10309816	symptom_128	10309816	0.0024294539999999997	17.23788445792161	not_mentioned	0.9524	not_mentioned	correct	ok	not_mentioned	released	option_probability
Clef-flash	imcs21	test	10309816	symptom_129	10309816	0.0024294539999999997	17.23788445792161	not_mentioned	0.9763	not_mentioned	correct	ok	not_mentioned	released	option_probability
Clef-flash	imcs21	test	10309816	symptom_130	10309816	0.0024294539999999997	17.23788445792161	not_mentioned	0.972	not_mentioned	correct	ok	not_mentioned	released	option_probability
Clef-flash	imcs21	test	10309816	symptom_131	10309816	0.0024294539999999997	17.23788445792161	not_mentioned	0.9672	not_mentioned	correct	ok	not_mentioned	released	option_probability
Clef-flash	imcs21	test	10309816	symptom_132	10309816	0.0024294539999999997	17.23788445792161	positive	0.8261000000000001	not_mentioned	incorrect	ok	not_mentioned	released	option_probability
Clef-flash	imcs21	test	10309816	symptom_133	10309816	0.0024294539999999997	17.23788445792161	not_mentioned	0.9765	not_mentioned	correct	ok	not_mentioned	released	option_probability
Clef-flash	imcs21	test	10309816	symptom_134	10309816	0.0024294539999999997	17.23788445792161	not_mentioned	0.9546	not_mentioned	correct	ok	not_mentioned	released	option_probability
Clef-flash	imcs21	test	10309816	symptom_135	10309816	0.0024294539999999997	17.23788445792161	not_mentioned	0.9745	not_mentioned	correct	ok	not_mentioned	released	option_probability
Clef-flash	imcs21	test	10309816	symptom_136	10309816	0.0024294539999999997	17.23788445792161	not_mentioned	0.9626	not_mentioned	correct	ok	not_mentioned	released	option_probability
Clef-flash	imcs21	test	10309816	symptom_137	10309816	0.0024294539999999997	17.23788445792161	not_mentioned	0.9596	not_mentioned	correct	ok	not_mentioned	released	option_probability
Clef-flash	imcs21	test	10309816	symptom_138	10309816	0.0024294539999999997	17.23788445792161	not_mentioned	0.9093	not_mentioned	correct	ok	not_mentioned	released	option_probability
Clef-flash	imcs21	test	10309816	symptom_139	10309816	0.0024294539999999997	17.23788445792161	not_mentioned	0.9667	not_mentioned	correct	ok	not_mentioned	released	option_probability
Clef-flash	imcs21	test	10309816	symptom_140	10309816	0.0024294539999999997	17.23788445792161	not_mentioned	0.9682	not_mentioned	correct	ok	not_mentioned	released	option_probability
Clef-flash	imcs21	test	10309816	symptom_141	10309816	0.0024294539999999997	17.23788445792161	not_mentioned	0.843	not_mentioned	correct	ok	not_mentioned	released	option_probability
Clef-flash	imcs21	test	10309816	symptom_142	10309816	0.0024294539999999997	17.23788445792161	not_mentioned	0.9237	not_mentioned	correct	ok	not_mentioned	released	option_probability
Clef-flash	imcs21	test	10309816	symptom_143	10309816	0.0024294539999999997	17.23788445792161	not_mentioned	0.81	not_mentioned	correct	ok	not_mentioned	released	option_probability
Clef-flash	imcs21	test	10309816	symptom_144	10309816	0.0024294539999999997	17.23788445792161	uncertain	0.5027	not_mentioned	incorrect	ok	not_mentioned	released	option_probability
Clef-flash	imcs21	test	10309816	symptom_145	10309816	0.0024294539999999997	17.23788445792161	not_mentioned	0.9721	not_mentioned	correct	ok	not_mentioned	released	option_probability
Clef-flash	imcs21	test	10309816	symptom_146	10309816	0.0024294539999999997	17.23788445792161	not_mentioned	0.9197	not_mentioned	correct	ok	not_mentioned	released	option_probability
Clef-flash	imcs21	test	10309816	symptom_147	10309816	0.0024294539999999997	17.23788445792161	not_mentioned	0.5006	not_mentioned	correct	ok	not_mentioned	released	option_probability
Clef-flash	imcs21	test	10309816	symptom_148	10309816	0.0024294539999999997	17.23788445792161	not_mentioned	0.9402	not_mentioned	correct	ok	not_mentioned	released	option_probability
Clef-flash	imcs21	test	10309816	symptom_149	10309816	0.0024294539999999997	17.23788445792161	not_mentioned	0.9233	not_mentioned	correct	ok	not_mentioned	released	option_probability
Clef-flash	imcs21	test	10309816	symptom_150	10309816	0.0024294539999999997	17.23788445792161	not_mentioned	0.9759	not_mentioned	correct	ok	not_mentioned	released	option_probability
Clef-flash	imcs21	test	10309816	symptom_151	10309816	0.0024294539999999997	17.23788445792161	not_mentioned	0.9622	not_mentioned	correct	ok	not_mentioned	released	option_probability
Clef-flash	imcs21	test	10309816	symptom_152	10309816	0.0024294539999999997	17.23788445792161	not_mentioned	0.8258	not_mentioned	correct	ok	not_mentioned	released	option_probability
Clef-flash	imcs21	test	10309816	symptom_153	10309816	0.0024294539999999997	17.23788445792161	not_mentioned	0.9738	not_mentioned	correct	ok	not_mentioned	released	option_probability
Clef-flash	imcs21	test	10309816	symptom_154	10309816	0.0024294539999999997	17.23788445792161	not_mentioned	0.7118	not_mentioned	correct	ok	not_mentioned	released	option_probability
Clef-flash	imcs21	test	10309816	symptom_155	10309816	0.0024294539999999997	17.23788445792161	not_mentioned	0.9382	not_mentioned	correct	ok	not_mentioned	released	option_probability
Clef-flash	imcs21	test	10309816	symptom_156	10309816	0.0024294539999999997	17.23788445792161	uncertain	0.7368	not_mentioned	incorrect	ok	not_mentioned	released	option_probability
Clef-flash	imcs21	test	10309816	symptom_157	10309816	0.0024294539999999997	17.23788445792161	not_mentioned	0.9209	not_mentioned	correct	ok	not_mentioned	released	option_probability
Clef-flash	imcs21	test	10309816	symptom_158	10309816	0.0024294539999999997	17.23788445792161	not_mentioned	0.8674	not_mentioned	correct	ok	not_mentioned	released	option_probability
Clef-flash	imcs21	test	10309816	symptom_159	10309816	0.0024294539999999997	17.23788445792161	not_mentioned	0.8945	not_mentioned	correct	ok	not_mentioned	released	option_probability
Clef-flash	imcs21	test	10309816	symptom_160	10309816	0.0024294539999999997	17.23788445792161	not_mentioned	0.9451	not_mentioned	correct	ok	not_mentioned	released	option_probability
Clef-flash	imcs21	test	10309816	symptom_161	10309816	0.0024294539999999997	17.23788445792161	not_mentioned	0.9585	not_mentioned	correct	ok	not_mentioned	released	option_probability
Clef-flash	imcs21	test	10309816	symptom_162	10309816	0.0024294539999999997	17.23788445792161	not_mentioned	0.8941	not_mentioned	correct	ok	not_mentioned	released	option_probability
Clef-flash	imcs21	test	10309816	symptom_163	10309816	0.0024294539999999997	17.23788445792161	uncertain	0.5630000000000001	not_mentioned	incorrect	ok	not_mentioned	released	option_probability
Clef-flash	imcs21	test	10309816	symptom_164	10309816	0.0024294539999999997	17.23788445792161	uncertain	0.5614	not_mentioned	incorrect	ok	not_mentioned	released	option_probability
Clef-flash	imcs21	test	10309816	symptom_165	10309816	0.0024294539999999997	17.23788445792161	not_mentioned	0.9376	not_mentioned	correct	ok	not_mentioned	released	option_probability
Clef-flash	imcs21	test	10309816	symptom_166	10309816	0.0024294539999999997	17.23788445792161	not_mentioned	0.8792	not_mentioned	correct	ok	not_mentioned	released	option_probability
Clef-flash	imcs21	test	10309816	symptom_167	10309816	0.0024294539999999997	17.23788445792161	not_mentioned	0.8761	not_mentioned	correct	ok	not_mentioned	released	option_probability
Clef-flash	imcs21	test	10309816	symptom_168	10309816	0.0024294539999999997	17.23788445792161	not_mentioned	0.9351	not_mentioned	correct	ok	not_mentioned	released	option_probability
Clef-flash	imcs21	test	10309816	symptom_169	10309816	0.0024294539999999997	17.23788445792161	not_mentioned	0.9097	not_mentioned	correct	ok	not_mentioned	released	option_probability
Clef-flash	imcs21	test	10309816	symptom_170	10309816	0.0024294539999999997	17.23788445792161	not_mentioned	0.9572	not_mentioned	correct	ok	not_mentioned	released	option_probability
Clef-flash	imcs21	test	10309816	symptom_171	10309816	0.0024294539999999997	17.23788445792161	not_mentioned	0.9295	not_mentioned	correct	ok	not_mentioned	released	option_probability
Clef-flash	imcs21	test	10309816	symptom_172	10309816	0.0024294539999999997	17.23788445792161	not_mentioned	0.7797000000000001	not_mentioned	correct	ok	not_mentioned	released	option_probability
Clef-flash	imcs21	test	10309816	symptom_173	10309816	0.0024294539999999997	17.23788445792161	not_mentioned	0.9304	not_mentioned	correct	ok	not_mentioned	released	option_probability
Clef-flash	imcs21	test	10309816	symptom_174	10309816	0.0024294539999999997	17.23788445792161	not_mentioned	0.9297	not_mentioned	correct	ok	not_mentioned	released	option_probability
Clef-flash	imcs21	test	10309816	symptom_175	10309816	0.0024294539999999997	17.23788445792161	not_mentioned	0.7397	not_mentioned	correct	ok	not_mentioned	released	option_probability
Clef-flash	imcs21	test	10309816	symptom_176	10309816	0.0024294539999999997	17.23788445792161	not_mentioned	0.9088	not_mentioned	correct	ok	not_mentioned	released	option_probability
Clef-flash	imcs21	test	10309816	symptom_177	10309816	0.0024294539999999997	17.23788445792161	not_mentioned	0.8105	not_mentioned	correct	ok	not_mentioned	released	option_probability
Clef-flash	imcs21	test	10309816	symptom_178	10309816	0.0024294539999999997	17.23788445792161	not_mentioned	0.954	not_mentioned	correct	ok	not_mentioned	released	option_probability
Clef-flash	imcs21	test	10309816	symptom_179	10309816	0.0024294539999999997	17.23788445792161	not_mentioned	0.7403	not_mentioned	correct	ok	not_mentioned	released	option_probability
Clef-flash	imcs21	test	10309816	symptom_180	10309816	0.0024294539999999997	17.23788445792161	not_mentioned	0.9326	not_mentioned	correct	ok	not_mentioned	released	option_probability
Clef-flash	imcs21	test	10309816	symptom_181	10309816	0.0024294539999999997	17.23788445792161	not_mentioned	0.8933	not_mentioned	correct	ok	not_mentioned	released	option_probability
Clef-flash	imcs21	test	10309816	symptom_182	10309816	0.0024294539999999997	17.23788445792161	not_mentioned	0.9528	not_mentioned	correct	ok	not_mentioned	released	option_probability
Clef-flash	imcs21	test	10309816	symptom_183	10309816	0.0024294539999999997	17.23788445792161	not_mentioned	0.9796	not_mentioned	correct	ok	not_mentioned	released	option_probability
Clef-flash	imcs21	test	10309816	symptom_184	10309816	0.0024294539999999997	17.23788445792161	not_mentioned	0.9611	not_mentioned	correct	ok	not_mentioned	released	option_probability
Clef-flash	imcs21	test	10309816	symptom_185	10309816	0.0024294539999999997	17.23788445792161	not_mentioned	0.7788	not_mentioned	correct	ok	not_mentioned	released	option_probability
Clef-flash	imcs21	test	10309816	symptom_186	10309816	0.0024294539999999997	17.23788445792161	not_mentioned	0.9548	not_mentioned	correct	ok	not_mentioned	released	option_probability
Clef-flash	imcs21	test	10309816	symptom_187	10309816	0.0024294539999999997	17.23788445792161	not_mentioned	0.8086	not_mentioned	correct	ok	not_mentioned	released	option_probability
Clef-flash	imcs21	test	10309816	symptom_188	10309816	0.0024294539999999997	17.23788445792161	not_mentioned	0.8637	not_mentioned	correct	ok	not_mentioned	released	option_probability
Clef-flash	imcs21	test	10309816	symptom_189	10309816	0.0024294539999999997	17.23788445792161	not_mentioned	0.8382	not_mentioned	correct	ok	not_mentioned	released	option_probability
Clef-flash	imcs21	test	10309816	symptom_190	10309816	0.0024294539999999997	17.23788445792161	not_mentioned	0.922	not_mentioned	correct	ok	not_mentioned	released	option_probability
Clef-flash	imcs21	test	10309816	symptom_191	10309816	0.0024294539999999997	17.23788445792161	not_mentioned	0.9066	not_mentioned	correct	ok	not_mentioned	released	option_probability
Clef-flash	imcs21	test	10309816	symptom_192	10309816	0.0024294539999999997	17.23788445792161	not_mentioned	0.9484	not_mentioned	correct	ok	not_mentioned	released	option_probability
Clef-flash	imcs21	test	10309816	symptom_193	10309816	0.0024294539999999997	17.23788445792161	not_mentioned	0.9629	not_mentioned	correct	ok	not_mentioned	released	option_probability
Clef-flash	imcs21	test	10309816	symptom_194	10309816	0.0024294539999999997	17.23788445792161	not_mentioned	0.9732	not_mentioned	correct	ok	not_mentioned	released	option_probability
Clef-flash	imcs21	test	10309816	symptom_195	10309816	0.0024294539999999997	17.23788445792161	not_mentioned	0.9542	not_mentioned	correct	ok	not_mentioned	released	option_probability
Clef-flash	imcs21	test	10309816	symptom_196	10309816	0.0024294539999999997	17.23788445792161	not_mentioned	0.9312	not_mentioned	correct	ok	not_mentioned	released	option_probability
Clef-flash	imcs21	test	10309816	symptom_197	10309816	0.0024294539999999997	17.23788445792161	not_mentioned	0.9625	not_mentioned	correct	ok	not_mentioned	released	option_probability
Clef-flash	imcs21	test	10309816	symptom_198	10309816	0.0024294539999999997	17.23788445792161	not_mentioned	0.9672	not_mentioned	correct	ok	not_mentioned	released	option_probability
Clef-flash	imcs21	test	10309816	symptom_199	10309816	0.0024294539999999997	17.23788445792161	not_mentioned	0.9166	not_mentioned	correct	ok	not_mentioned	released	option_probability
Clef-flash	imcs21	test	10309816	symptom_200	10309816	0.0024294539999999997	17.23788445792161	not_mentioned	0.9044	not_mentioned	correct	ok	not_mentioned	released	option_probability
Clef-flash	imcs21	test	10309816	symptom_201	10309816	0.0024294539999999997	17.23788445792161	not_mentioned	0.9334	not_mentioned	correct	ok	not_mentioned	released	option_probability
Clef-flash	imcs21	test	10309816	symptom_202	10309816	0.0024294539999999997	17.23788445792161	not_mentioned	0.9017000000000001	not_mentioned	correct	ok	not_mentioned	released	option_probability
Clef-flash	imcs21	test	10309816	symptom_203	10309816	0.0024294539999999997	17.23788445792161	not_mentioned	0.9715	not_mentioned	correct	ok	not_mentioned	released	option_probability
Clef-flash	imcs21	test	10309816	symptom_204	10309816	0.0024294539999999997	17.23788445792161	not_mentioned	0.956	not_mentioned	correct	ok	not_mentioned	released	option_probability
Clef-flash	imcs21	test	10309816	symptom_205	10309816	0.0024294539999999997	17.23788445792161	not_mentioned	0.9416	not_mentioned	correct	ok	not_mentioned	released	option_probability
Clef-flash	imcs21	test	10309816	symptom_206	10309816	0.0024294539999999997	17.23788445792161	not_mentioned	0.9582	not_mentioned	correct	ok	not_mentioned	released	option_probability
Clef-flash	imcs21	test	10309816	symptom_207	10309816	0.0024294539999999997	17.23788445792161	not_mentioned	0.9696	not_mentioned	correct	ok	not_mentioned	released	option_probability
Clef-flash	imcs21	test	10309816	symptom_208	10309816	0.0024294539999999997	17.23788445792161	not_mentioned	0.9583	not_mentioned	correct	ok	not_mentioned	released	option_probability
Clef-flash	imcs21	test	10309816	symptom_209	10309816	0.0024294539999999997	17.23788445792161	not_mentioned	0.876	not_mentioned	correct	ok	not_mentioned	released	option_probability
Clef-flash	imcs21	test	10309816	symptom_210	10309816	0.0024294539999999997	17.23788445792161	not_mentioned	0.9385	not_mentioned	correct	ok	not_mentioned	released	option_probability
Clef-flash	imcs21	test	10309816	symptom_211	10309816	0.0024294539999999997	17.23788445792161	not_mentioned	0.9302	not_mentioned	correct	ok	not_mentioned	released	option_probability
Clef-flash	imcs21	test	10309816	symptom_212	10309816	0.0024294539999999997	17.23788445792161	not_mentioned	0.932	not_mentioned	correct	ok	not_mentioned	released	option_probability
Clef-flash	imcs21	test	10309816	symptom_213	10309816	0.0024294539999999997	17.23788445792161	not_mentioned	0.9134	not_mentioned	correct	ok	not_mentioned	released	option_probability
Clef-flash	imcs21	test	10309816	symptom_214	10309816	0.0024294539999999997	17.23788445792161	uncertain	0.5201	not_mentioned	incorrect	ok	not_mentioned	released	option_probability
Clef-flash	imcs21	test	10309816	symptom_215	10309816	0.0024294539999999997	17.23788445792161	positive	0.6747	not_mentioned	incorrect	ok	not_mentioned	released	option_probability
Clef-flash	imcs21	test	10309816	symptom_216	10309816	0.0024294539999999997	17.23788445792161	not_mentioned	0.8731	not_mentioned	correct	ok	not_mentioned	released	option_probability
Clef-flash	imcs21	test	10309816	symptom_217	10309816	0.0024294539999999997	17.23788445792161	not_mentioned	0.9301	not_mentioned	correct	ok	not_mentioned	released	option_probability
Clef-flash	imcs21	test	10309816	symptom_218	10309816	0.0024294539999999997	17.23788445792161	not_mentioned	0.9506	not_mentioned	correct	ok	not_mentioned	released	option_probability
Clef-flash	imcs21	test	10309816	symptom_219	10309816	0.0024294539999999997	17.23788445792161	not_mentioned	0.9708	not_mentioned	correct	ok	not_mentioned	released	option_probability
Clef-flash	imcs21	test	10309816	symptom_220	10309816	0.0024294539999999997	17.23788445792161	not_mentioned	0.9376	not_mentioned	correct	ok	not_mentioned	released	option_probability
Clef-flash	imcs21	test	10309816	symptom_221	10309816	0.0024294539999999997	17.23788445792161	not_mentioned	0.9794	not_mentioned	correct	ok	not_mentioned	released	option_probability
Clef-flash	imcs21	test	10309816	symptom_222	10309816	0.0024294539999999997	17.23788445792161	not_mentioned	0.9293	not_mentioned	correct	ok	not_mentioned	released	option_probability
Clef-flash	imcs21	test	10309816	symptom_223	10309816	0.0024294539999999997	17.23788445792161	uncertain	0.7129	not_mentioned	incorrect	ok	not_mentioned	released	option_probability
Clef-flash	imcs21	test	10309816	symptom_224	10309816	0.0024294539999999997	17.23788445792161	not_mentioned	0.9815	not_mentioned	correct	ok	not_mentioned	released	option_probability
Clef-flash	imcs21	test	10309816	symptom_225	10309816	0.0024294539999999997	17.23788445792161	not_mentioned	0.7838	not_mentioned	correct	ok	not_mentioned	released	option_probability
Clef-flash	imcs21	test	10309816	symptom_226	10309816	0.0024294539999999997	17.23788445792161	not_mentioned	0.9324	not_mentioned	correct	ok	not_mentioned	released	option_probability
Clef-flash	imcs21	test	10309816	symptom_227	10309816	0.0024294539999999997	17.23788445792161	not_mentioned	0.895	not_mentioned	correct	ok	not_mentioned	released	option_probability
Clef-flash	imcs21	test	10309816	symptom_228	10309816	0.0024294539999999997	17.23788445792161	not_mentioned	0.9278	not_mentioned	correct	ok	not_mentioned	released	option_probability
Clef-flash	imcs21	test	10309816	symptom_229	10309816	0.0024294539999999997	17.23788445792161	not_mentioned	0.7749	not_mentioned	correct	ok	not_mentioned	released	option_probability
Clef-flash	imcs21	test	10309816	symptom_230	10309816	0.0024294539999999997	17.23788445792161	not_mentioned	0.9199	not_mentioned	correct	ok	not_mentioned	released	option_probability
Clef-flash	imcs21	test	10309816	symptom_231	10309816	0.0024294539999999997	17.23788445792161	not_mentioned	0.8885	not_mentioned	correct	ok	not_mentioned	released	option_probability
Clef-flash	imcs21	test	10309816	symptom_232	10309816	0.0024294539999999997	17.23788445792161	not_mentioned	0.9459	not_mentioned	correct	ok	not_mentioned	released	option_probability
Clef-flash	imcs21	test	10309816	symptom_233	10309816	0.0024294539999999997	17.23788445792161	not_mentioned	0.961	not_mentioned	correct	ok	not_mentioned	released	option_probability
Clef-flash	imcs21	test	10309816	symptom_234	10309816	0.0024294539999999997	17.23788445792161	not_mentioned	0.9717	not_mentioned	correct	ok	not_mentioned	released	option_probability
Clef-flash	imcs21	test	10309816	symptom_235	10309816	0.0024294539999999997	17.23788445792161	not_mentioned	0.8997	not_mentioned	correct	ok	not_mentioned	released	option_probability
Clef-flash	imcs21	test	10309816	symptom_236	10309816	0.0024294539999999997	17.23788445792161	not_mentioned	0.9623	not_mentioned	correct	ok	not_mentioned	released	option_probability
Clef-flash	imcs21	test	10309816	symptom_237	10309816	0.0024294539999999997	17.23788445792161	not_mentioned	0.9619	not_mentioned	correct	ok	not_mentioned	released	option_probability
Clef-flash	imcs21	test	10309816	symptom_238	10309816	0.0024294539999999997	17.23788445792161	not_mentioned	0.8862	not_mentioned	correct	ok	not_mentioned	released	option_probability
Clef-flash	imcs21	test	10309816	symptom_239	10309816	0.0024294539999999997	17.23788445792161	not_mentioned	0.8183	not_mentioned	correct	ok	not_mentioned	released	option_probability
Clef-flash	imcs21	test	10309816	symptom_240	10309816	0.0024294539999999997	17.23788445792161	not_mentioned	0.8786	not_mentioned	correct	ok	not_mentioned	released	option_probability
Clef-flash	imcs21	test	10309816	symptom_241	10309816	0.0024294539999999997	17.23788445792161	not_mentioned	0.944	not_mentioned	correct	ok	not_mentioned	released	option_probability
Clef-flash	imcs21	test	10309816	symptom_242	10309816	0.0024294539999999997	17.23788445792161	not_mentioned	0.9407	not_mentioned	correct	ok	not_mentioned	released	option_probability
Clef-flash	imcs21	test	10309816	symptom_243	10309816	0.0024294539999999997	17.23788445792161	not_mentioned	0.9431	not_mentioned	correct	ok	not_mentioned	released	option_probability
Clef-flash	imcs21	test	10309816	symptom_244	10309816	0.0024294539999999997	17.23788445792161	not_mentioned	0.9553	not_mentioned	correct	ok	not_mentioned	released	option_probability
Clef-flash	imcs21	test	10309816	symptom_245	10309816	0.0024294539999999997	17.23788445792161	not_mentioned	0.8644000000000001	not_mentioned	correct	ok	not_mentioned	released	option_probability
Clef-flash	imcs21	test	10309816	symptom_246	10309816	0.0024294539999999997	17.23788445792161	not_mentioned	0.9469	not_mentioned	correct	ok	not_mentioned	released	option_probability
Clef-flash	imcs21	test	10309816	symptom_247	10309816	0.0024294539999999997	17.23788445792161	not_mentioned	0.9475	not_mentioned	correct	ok	not_mentioned	released	option_probability
Clef-flash	imcs21	test	10309816	symptom_248	10309816	0.0024294539999999997	17.23788445792161	not_mentioned	0.9380000000000001	not_mentioned	correct	ok	not_mentioned	released	option_probability
Clef-flash	imcs21	test	10309816	symptom_249	10309816	0.0024294539999999997	17.23788445792161	not_mentioned	0.9169	not_mentioned	correct	ok	not_mentioned	released	option_probability
Clef-flash	imcs21	test	10309816	symptom_250	10309816	0.0024294539999999997	17.23788445792161	not_mentioned	0.8621	not_mentioned	correct	ok	not_mentioned	released	option_probability
Clef-flash	imcs21	test	10309816	symptom_251	10309816	0.0024294539999999997	17.23788445792161	not_mentioned	0.9159	not_mentioned	correct	ok	not_mentioned	released	option_probability
Clef-flash	imcs21	test	10309816	symptom_252	10309816	0.0024294539999999997	17.23788445792161	not_mentioned	0.9427	not_mentioned	correct	ok	not_mentioned	released	option_probability
Clef-flash	imcs21	test	10309816	symptom_253	10309816	0.0024294539999999997	17.23788445792161	not_mentioned	0.951	not_mentioned	correct	ok	not_mentioned	released	option_probability
Clef-flash	imcs21	test	10309816	symptom_254	10309816	0.0024294539999999997	17.23788445792161	not_mentioned	0.8866	not_mentioned	correct	ok	not_mentioned	released	option_probability
Clef-flash	imcs21	test	10309816	symptom_255	10309816	0.0024294539999999997	17.23788445792161	not_mentioned	0.9451	not_mentioned	correct	ok	not_mentioned	released	option_probability
Clef-flash	imcs21	test	10309816	symptom_256	10309816	0.0024294539999999997	17.23788445792161	not_mentioned	0.9321	not_mentioned	correct	ok	not_mentioned	released	option_probability
Clef-flash	imcs21	test	10309816	symptom_257	10309816	0.0024294539999999997	17.23788445792161	not_mentioned	0.9273	not_mentioned	correct	ok	not_mentioned	released	option_probability
Clef-flash	imcs21	test	10309816	symptom_258	10309816	0.0024294539999999997	17.23788445792161	uncertain	0.7313	not_mentioned	incorrect	ok	not_mentioned	released	option_probability
Clef-flash	imcs21	test	10309816	symptom_259	10309816	0.0024294539999999997	17.23788445792161	not_mentioned	0.9757	not_mentioned	correct	ok	not_mentioned	released	option_probability
Clef-flash	imcs21	test	10309816	symptom_260	10309816	0.0024294539999999997	17.23788445792161	not_mentioned	0.8851	not_mentioned	correct	ok	not_mentioned	released	option_probability
Clef-flash	imcs21	test	10309816	symptom_261	10309816	0.0024294539999999997	17.23788445792161	not_mentioned	0.972	not_mentioned	correct	ok	not_mentioned	released	option_probability
Clef-flash	imcs21	test	10309816	symptom_262	10309816	0.0024294539999999997	17.23788445792161	not_mentioned	0.9836	not_mentioned	correct	ok	not_mentioned	released	option_probability
Clef-flash	imcs21	test	10309816	symptom_263	10309816	0.0024294539999999997	17.23788445792161	not_mentioned	0.9813	not_mentioned	correct	ok	not_mentioned	released	option_probability
Clef-flash	imcs21	test	10309816	symptom_264	10309816	0.0024294539999999997	17.23788445792161	not_mentioned	0.9421	not_mentioned	correct	ok	not_mentioned	released	option_probability
Clef-flash	imcs21	test	10309816	symptom_265	10309816	0.0024294539999999997	17.23788445792161	not_mentioned	0.9457	not_mentioned	correct	ok	not_mentioned	released	option_probability
Clef-flash	imcs21	test	10309816	symptom_266	10309816	0.0024294539999999997	17.23788445792161	not_mentioned	0.9445	not_mentioned	correct	ok	not_mentioned	released	option_probability
Clef-flash	imcs21	test	10309816	symptom_267	10309816	0.0024294539999999997	17.23788445792161	not_mentioned	0.9669	not_mentioned	correct	ok	not_mentioned	released	option_probability
Clef-flash	imcs21	test	10309816	symptom_268	10309816	0.0024294539999999997	17.23788445792161	uncertain	0.8297	not_mentioned	incorrect	ok	not_mentioned	released	option_probability
Clef-flash	imcs21	test	10309816	symptom_269	10309816	0.0024294539999999997	17.23788445792161	not_mentioned	0.4594	not_mentioned	correct	ok	not_mentioned	released	option_probability
Clef-flash	imcs21	test	10309816	symptom_270	10309816	0.0024294539999999997	17.23788445792161	not_mentioned	0.8527	not_mentioned	correct	ok	not_mentioned	released	option_probability
Clef-flash	imcs21	test	10309816	symptom_271	10309816	0.0024294539999999997	17.23788445792161	not_mentioned	0.9736	not_mentioned	correct	ok	not_mentioned	released	option_probability
Clef-flash	imcs21	test	10309816	symptom_272	10309816	0.0024294539999999997	17.23788445792161	not_mentioned	0.9805	not_mentioned	correct	ok	not_mentioned	released	option_probability
Clef-flash	imcs21	test	10309816	symptom_273	10309816	0.0024294539999999997	17.23788445792161	not_mentioned	0.984	not_mentioned	correct	ok	not_mentioned	released	option_probability
Clef-flash	imcs21	test	10309816	symptom_274	10309816	0.0024294539999999997	17.23788445792161	not_mentioned	0.9581	not_mentioned	correct	ok	not_mentioned	released	option_probability
Clef-flash	imcs21	test	10309816	symptom_275	10309816	0.0024294539999999997	17.23788445792161	not_mentioned	0.9758	not_mentioned	correct	ok	not_mentioned	released	option_probability
Clef-flash	imcs21	test	10309816	symptom_276	10309816	0.0024294539999999997	17.23788445792161	not_mentioned	0.8834	not_mentioned	correct	ok	not_mentioned	released	option_probability
Clef-flash	imcs21	test	10309816	symptom_277	10309816	0.0024294539999999997	17.23788445792161	uncertain	0.4979	not_mentioned	incorrect	ok	not_mentioned	released	option_probability
Clef-flash	imcs21	test	10309816	symptom_278	10309816	0.0024294539999999997	17.23788445792161	not_mentioned	0.9228	not_mentioned	correct	ok	not_mentioned	released	option_probability
Clef-flash	imcs21	test	10309816	symptom_279	10309816	0.0024294539999999997	17.23788445792161	uncertain	0.4969	not_mentioned	incorrect	ok	not_mentioned	released	option_probability
Clef-flash	imcs21	test	10309816	symptom_280	10309816	0.0024294539999999997	17.23788445792161	not_mentioned	0.9496	not_mentioned	correct	ok	not_mentioned	released	option_probability
Clef-flash	imcs21	test	10309816	symptom_281	10309816	0.0024294539999999997	17.23788445792161	not_mentioned	0.9527	not_mentioned	correct	ok	not_mentioned	released	option_probability
Clef-flash	imcs21	test	10309816	symptom_282	10309816	0.0024294539999999997	17.23788445792161	not_mentioned	0.9472	not_mentioned	correct	ok	not_mentioned	released	option_probability
Clef-flash	imcs21	test	10309816	symptom_283	10309816	0.0024294539999999997	17.23788445792161	not_mentioned	0.9602	not_mentioned	correct	ok	not_mentioned	released	option_probability
Clef-flash	imcs21	test	10309816	symptom_284	10309816	0.0024294539999999997	17.23788445792161	not_mentioned	0.9668	not_mentioned	correct	ok	not_mentioned	released	option_probability
Clef-flash	imcs21	test	10309816	symptom_285	10309816	0.0024294539999999997	17.23788445792161	not_mentioned	0.9593	not_mentioned	correct	ok	not_mentioned	released	option_probability
Clef-flash	imcs21	test	10309816	symptom_286	10309816	0.0024294539999999997	17.23788445792161	not_mentioned	0.9333	not_mentioned	correct	ok	not_mentioned	released	option_probability
Clef-flash	imcs21	test	10309816	symptom_287	10309816	0.0024294539999999997	17.23788445792161	not_mentioned	0.8865	not_mentioned	correct	ok	not_mentioned	released	option_probability
Clef-flash	imcs21	test	10309816	symptom_288	10309816	0.0024294539999999997	17.23788445792161	not_mentioned	0.9491	not_mentioned	correct	ok	not_mentioned	released	option_probability
Clef-flash	imcs21	test	10309816	symptom_289	10309816	0.0024294539999999997	17.23788445792161	not_mentioned	0.9564	not_mentioned	correct	ok	not_mentioned	released	option_probability
Clef-flash	imcs21	test	10309816	symptom_290	10309816	0.0024294539999999997	17.23788445792161	not_mentioned	0.9729	not_mentioned	correct	ok	not_mentioned	released	option_probability
Clef-flash	imcs21	test	10309816	symptom_291	10309816	0.0024294539999999997	17.23788445792161	not_mentioned	0.9638	not_mentioned	correct	ok	not_mentioned	released	option_probability
Clef-flash	imcs21	test	10309816	symptom_292	10309816	0.0024294539999999997	17.23788445792161	not_mentioned	0.9164	not_mentioned	correct	ok	not_mentioned	released	option_probability
Clef-flash	imcs21	test	10309816	symptom_293	10309816	0.0024294539999999997	17.23788445792161	not_mentioned	0.9421	not_mentioned	correct	ok	not_mentioned	released	option_probability
Clef-flash	imcs21	test	10309816	symptom_294	10309816	0.0024294539999999997	17.23788445792161	not_mentioned	0.9763	not_mentioned	correct	ok	not_mentioned	released	option_probability
Clef-flash	imcs21	test	10309816	symptom_295	10309816	0.0024294539999999997	17.23788445792161	not_mentioned	0.9587	not_mentioned	correct	ok	not_mentioned	released	option_probability
Clef-flash	imcs21	test	10309816	symptom_296	10309816	0.0024294539999999997	17.23788445792161	not_mentioned	0.8854	not_mentioned	correct	ok	not_mentioned	released	option_probability
Clef-flash	imcs21	test	10309816	symptom_297	10309816	0.0024294539999999997	17.23788445792161	not_mentioned	0.929	not_mentioned	correct	ok	not_mentioned	released	option_probability
Clef-flash	imcs21	test	10309816	symptom_298	10309816	0.0024294539999999997	17.23788445792161	not_mentioned	0.9122	not_mentioned	correct	ok	not_mentioned	released	option_probability
Clef-flash	imcs21	test	10309816	symptom_299	10309816	0.0024294539999999997	17.23788445792161	not_mentioned	0.8731	not_mentioned	correct	ok	not_mentioned	released	option_probability
Clef-flash	imcs21	test	10309816	symptom_300	10309816	0.0024294539999999997	17.23788445792161	not_mentioned	0.8861	not_mentioned	correct	ok	not_mentioned	released	option_probability
Clef-flash	imcs21	test	10309816	symptom_301	10309816	0.0024294539999999997	17.23788445792161	not_mentioned	0.9142	not_mentioned	correct	ok	not_mentioned	released	option_probability
Clef-flash	imcs21	test	10309816	symptom_302	10309816	0.0024294539999999997	17.23788445792161	not_mentioned	0.9599	not_mentioned	correct	ok	not_mentioned	released	option_probability
Clef-flash	imcs21	test	10309816	symptom_303	10309816	0.0024294539999999997	17.23788445792161	not_mentioned	0.9676	not_mentioned	correct	ok	not_mentioned	released	option_probability
Clef-flash	imcs21	test	10309816	symptom_304	10309816	0.0024294539999999997	17.23788445792161	not_mentioned	0.9603	not_mentioned	correct	ok	not_mentioned	released	option_probability
Clef-flash	imcs21	test	10309816	symptom_305	10309816	0.0024294539999999997	17.23788445792161	not_mentioned	0.9536	not_mentioned	correct	ok	not_mentioned	released	option_probability
Clef-flash	imcs21	test	10309816	symptom_306	10309816	0.0024294539999999997	17.23788445792161	not_mentioned	0.8958	not_mentioned	correct	ok	not_mentioned	released	option_probability
Clef-flash	imcs21	test	10309816	symptom_307	10309816	0.0024294539999999997	17.23788445792161	not_mentioned	0.9484	not_mentioned	correct	ok	not_mentioned	released	option_probability
Clef-flash	imcs21	test	10309816	symptom_308	10309816	0.0024294539999999997	17.23788445792161	not_mentioned	0.8523000000000001	not_mentioned	correct	ok	not_mentioned	released	option_probability
Clef-flash	imcs21	test	10309816	symptom_309	10309816	0.0024294539999999997	17.23788445792161	not_mentioned	0.8231	not_mentioned	correct	ok	not_mentioned	released	option_probability
Clef-flash	imcs21	test	10309816	symptom_310	10309816	0.0024294539999999997	17.23788445792161	not_mentioned	0.9458	not_mentioned	correct	ok	not_mentioned	released	option_probability
Clef-flash	imcs21	test	10309816	symptom_311	10309816	0.0024294539999999997	17.23788445792161	not_mentioned	0.9577	not_mentioned	correct	ok	not_mentioned	released	option_probability
Clef-flash	imcs21	test	10309816	symptom_312	10309816	0.0024294539999999997	17.23788445792161	not_mentioned	0.9465	not_mentioned	correct	ok	not_mentioned	released	option_probability
Clef-flash	imcs21	test	10309816	symptom_313	10309816	0.0024294539999999997	17.23788445792161	not_mentioned	0.9716	not_mentioned	correct	ok	not_mentioned	released	option_probability
Clef-flash	imcs21	test	10309816	symptom_314	10309816	0.0024294539999999997	17.23788445792161	positive	0.6569	not_mentioned	incorrect	ok	not_mentioned	released	option_probability
Clef-flash	imcs21	test	10309816	symptom_315	10309816	0.0024294539999999997	17.23788445792161	not_mentioned	0.977	not_mentioned	correct	ok	not_mentioned	released	option_probability
Clef-flash	imcs21	test	10309816	symptom_316	10309816	0.0024294539999999997	17.23788445792161	not_mentioned	0.802	not_mentioned	correct	ok	not_mentioned	released	option_probability
Clef-flash	imcs21	test	10309816	symptom_317	10309816	0.0024294539999999997	17.23788445792161	not_mentioned	0.8699	not_mentioned	correct	ok	not_mentioned	released	option_probability
Clef-flash	imcs21	test	10309816	symptom_318	10309816	0.0024294539999999997	17.23788445792161	not_mentioned	0.9045	not_mentioned	correct	ok	not_mentioned	released	option_probability
Clef-flash	imcs21	test	10309816	symptom_319	10309816	0.0024294539999999997	17.23788445792161	not_mentioned	0.8417	not_mentioned	correct	ok	not_mentioned	released	option_probability
Clef-flash	imcs21	test	10309816	symptom_320	10309816	0.0024294539999999997	17.23788445792161	not_mentioned	0.9498	not_mentioned	correct	ok	not_mentioned	released	option_probability
Clef-flash	imcs21	test	10309816	symptom_321	10309816	0.0024294539999999997	17.23788445792161	not_mentioned	0.9716	not_mentioned	correct	ok	not_mentioned	released	option_probability
Clef-flash	imcs21	test	10309816	symptom_322	10309816	0.0024294539999999997	17.23788445792161	not_mentioned	0.96	not_mentioned	correct	ok	not_mentioned	released	option_probability
Clef-flash	imcs21	test	10309816	symptom_323	10309816	0.0024294539999999997	17.23788445792161	not_mentioned	0.9689	not_mentioned	correct	ok	not_mentioned	released	option_probability
Clef-flash	imcs21	test	10309816	symptom_324	10309816	0.0024294539999999997	17.23788445792161	not_mentioned	0.9487	not_mentioned	correct	ok	not_mentioned	released	option_probability
Clef-flash	imcs21	test	10309816	symptom_325	10309816	0.0024294539999999997	17.23788445792161	not_mentioned	0.971	not_mentioned	correct	ok	not_mentioned	released	option_probability
Clef-flash	imcs21	test	10309816	symptom_326	10309816	0.0024294539999999997	17.23788445792161	not_mentioned	0.9713	not_mentioned	correct	ok	not_mentioned	released	option_probability
Clef-flash	imcs21	test	10309816	symptom_327	10309816	0.0024294539999999997	17.23788445792161	not_mentioned	0.9748	not_mentioned	correct	ok	not_mentioned	released	option_probability
Clef-flash	imcs21	test	10309816	symptom_328	10309816	0.0024294539999999997	17.23788445792161	not_mentioned	0.948	not_mentioned	correct	ok	not_mentioned	released	option_probability
Clef-flash	imcs21	test	10309816	symptom_329	10309816	0.0024294539999999997	17.23788445792161	not_mentioned	0.963	not_mentioned	correct	ok	not_mentioned	released	option_probability
Clef-flash	imcs21	test	10309816	symptom_330	10309816	0.0024294539999999997	17.23788445792161	uncertain	0.5383	not_mentioned	incorrect	ok	not_mentioned	released	option_probability
Clef-flash	imcs21	test	10310150	symptom_000	10310150	0.00239229	20.674522292101756	positive	0.9263	positive	correct	ok	positive	released	option_probability
Clef-flash	imcs21	test	10310150	symptom_001	10310150	0.00239229	20.674522292101756	uncertain	0.5342	negative	incorrect	ok	negative	released	option_probability
Clef-flash	imcs21	test	10310150	symptom_002	10310150	0.00239229	20.674522292101756	not_mentioned	0.9169	not_mentioned	correct	ok	not_mentioned	released	option_probability
Clef-flash	imcs21	test	10310150	symptom_003	10310150	0.00239229	20.674522292101756	not_mentioned	0.919	not_mentioned	correct	ok	not_mentioned	released	option_probability
Clef-flash	imcs21	test	10310150	symptom_004	10310150	0.00239229	20.674522292101756	not_mentioned	0.9726	not_mentioned	correct	ok	not_mentioned	released	option_probability
Clef-flash	imcs21	test	10310150	symptom_005	10310150	0.00239229	20.674522292101756	not_mentioned	0.7702	not_mentioned	correct	ok	not_mentioned	released	option_probability
Clef-flash	imcs21	test	10310150	symptom_006	10310150	0.00239229	20.674522292101756	not_mentioned	0.374	not_mentioned	correct	ok	not_mentioned	released	option_probability
Clef-flash	imcs21	test	10310150	symptom_007	10310150	0.00239229	20.674522292101756	not_mentioned	0.5802	not_mentioned	correct	ok	not_mentioned	released	option_probability
Clef-flash	imcs21	test	10310150	symptom_008	10310150	0.00239229	20.674522292101756	not_mentioned	0.9782	not_mentioned	correct	ok	not_mentioned	released	option_probability
Clef-flash	imcs21	test	10310150	symptom_009	10310150	0.00239229	20.674522292101756	uncertain	0.7089	not_mentioned	incorrect	ok	not_mentioned	released	option_probability
Clef-flash	imcs21	test	10310150	symptom_010	10310150	0.00239229	20.674522292101756	not_mentioned	0.9391	not_mentioned	correct	ok	not_mentioned	released	option_probability
Clef-flash	imcs21	test	10310150	symptom_011	10310150	0.00239229	20.674522292101756	uncertain	0.8696	uncertain	correct	ok	uncertain	released	option_probability
Clef-flash	imcs21	test	10310150	symptom_012	10310150	0.00239229	20.674522292101756	uncertain	0.8014	uncertain	correct	ok	uncertain	released	option_probability
Clef-flash	imcs21	test	10310150	symptom_013	10310150	0.00239229	20.674522292101756	not_mentioned	0.7733	not_mentioned	correct	ok	not_mentioned	released	option_probability
Clef-flash	imcs21	test	10310150	symptom_014	10310150	0.00239229	20.674522292101756	not_mentioned	0.8839	not_mentioned	correct	ok	not_mentioned	released	option_probability
Clef-flash	imcs21	test	10310150	symptom_015	10310150	0.00239229	20.674522292101756	not_mentioned	0.4862	not_mentioned	correct	ok	not_mentioned	released	option_probability
Clef-flash	imcs21	test	10310150	symptom_016	10310150	0.00239229	20.674522292101756	not_mentioned	0.9769	not_mentioned	correct	ok	not_mentioned	released	option_probability
Clef-flash	imcs21	test	10310150	symptom_017	10310150	0.00239229	20.674522292101756	not_mentioned	0.686	not_mentioned	correct	ok	not_mentioned	released	option_probability
Clef-flash	imcs21	test	10310150	symptom_018	10310150	0.00239229	20.674522292101756	not_mentioned	0.9417	not_mentioned	correct	ok	not_mentioned	released	option_probability
Clef-flash	imcs21	test	10310150	symptom_019	10310150	0.00239229	20.674522292101756	not_mentioned	0.8625	not_mentioned	correct	ok	not_mentioned	released	option_probability
Clef-flash	imcs21	test	10310150	symptom_020	10310150	0.00239229	20.674522292101756	not_mentioned	0.9801	not_mentioned	correct	ok	not_mentioned	released	option_probability
Clef-flash	imcs21	test	10310150	symptom_021	10310150	0.00239229	20.674522292101756	not_mentioned	0.8787	not_mentioned	correct	ok	not_mentioned	released	option_probability
Clef-flash	imcs21	test	10310150	symptom_022	10310150	0.00239229	20.674522292101756	not_mentioned	0.5194	not_mentioned	correct	ok	not_mentioned	released	option_probability
Clef-flash	imcs21	test	10310150	symptom_023	10310150	0.00239229	20.674522292101756	not_mentioned	0.9747	not_mentioned	correct	ok	not_mentioned	released	option_probability
Clef-flash	imcs21	test	10310150	symptom_024	10310150	0.00239229	20.674522292101756	positive	0.6205	positive	correct	ok	positive	released	option_probability
Clef-flash	imcs21	test	10310150	symptom_025	10310150	0.00239229	20.674522292101756	not_mentioned	0.958	not_mentioned	correct	ok	not_mentioned	released	option_probability
Clef-flash	imcs21	test	10310150	symptom_026	10310150	0.00239229	20.674522292101756	positive	0.4678	not_mentioned	incorrect	ok	not_mentioned	released	option_probability
Clef-flash	imcs21	test	10310150	symptom_027	10310150	0.00239229	20.674522292101756	not_mentioned	0.9445	not_mentioned	correct	ok	not_mentioned	released	option_probability
Clef-flash	imcs21	test	10310150	symptom_028	10310150	0.00239229	20.674522292101756	not_mentioned	0.9126	not_mentioned	correct	ok	not_mentioned	released	option_probability
Clef-flash	imcs21	test	10310150	symptom_029	10310150	0.00239229	20.674522292101756	not_mentioned	0.977	not_mentioned	correct	ok	not_mentioned	released	option_probability
Clef-flash	imcs21	test	10310150	symptom_030	10310150	0.00239229	20.674522292101756	uncertain	0.5557	not_mentioned	incorrect	ok	not_mentioned	released	option_probability
Clef-flash	imcs21	test	10310150	symptom_031	10310150	0.00239229	20.674522292101756	not_mentioned	0.9711	not_mentioned	correct	ok	not_mentioned	released	option_probability
Clef-flash	imcs21	test	10310150	symptom_032	10310150	0.00239229	20.674522292101756	not_mentioned	0.9756	not_mentioned	correct	ok	not_mentioned	released	option_probability
Clef-flash	imcs21	test	10310150	symptom_033	10310150	0.00239229	20.674522292101756	not_mentioned	0.9463	not_mentioned	correct	ok	not_mentioned	released	option_probability
Clef-flash	imcs21	test	10310150	symptom_034	10310150	0.00239229	20.674522292101756	not_mentioned	0.9762	not_mentioned	correct	ok	not_mentioned	released	option_probability
Clef-flash	imcs21	test	10310150	symptom_035	10310150	0.00239229	20.674522292101756	not_mentioned	0.5923	not_mentioned	correct	ok	not_mentioned	released	option_probability
Clef-flash	imcs21	test	10310150	symptom_036	10310150	0.00239229	20.674522292101756	uncertain	0.8301	not_mentioned	incorrect	ok	not_mentioned	released	option_probability
Clef-flash	imcs21	test	10310150	symptom_037	10310150	0.00239229	20.674522292101756	not_mentioned	0.9586	not_mentioned	correct	ok	not_mentioned	released	option_probability
Clef-flash	imcs21	test	10310150	symptom_038	10310150	0.00239229	20.674522292101756	not_mentioned	0.8793	not_mentioned	correct	ok	not_mentioned	released	option_probability
Clef-flash	imcs21	test	10310150	symptom_039	10310150	0.00239229	20.674522292101756	not_mentioned	0.9506	not_mentioned	correct	ok	not_mentioned	released	option_probability
Clef-flash	imcs21	test	10310150	symptom_040	10310150	0.00239229	20.674522292101756	not_mentioned	0.8796	not_mentioned	correct	ok	not_mentioned	released	option_probability
Clef-flash	imcs21	test	10310150	symptom_041	10310150	0.00239229	20.674522292101756	not_mentioned	0.9661	not_mentioned	correct	ok	not_mentioned	released	option_probability
Clef-flash	imcs21	test	10310150	symptom_042	10310150	0.00239229	20.674522292101756	not_mentioned	0.5719	not_mentioned	correct	ok	not_mentioned	released	option_probability
Clef-flash	imcs21	test	10310150	symptom_043	10310150	0.00239229	20.674522292101756	positive	0.7995	not_mentioned	incorrect	ok	not_mentioned	released	option_probability
Clef-flash	imcs21	test	10310150	symptom_044	10310150	0.00239229	20.674522292101756	uncertain	0.7521	not_mentioned	incorrect	ok	not_mentioned	released	option_probability
Clef-flash	imcs21	test	10310150	symptom_045	10310150	0.00239229	20.674522292101756	not_mentioned	0.8966	not_mentioned	correct	ok	not_mentioned	released	option_probability
Clef-flash	imcs21	test	10310150	symptom_046	10310150	0.00239229	20.674522292101756	positive	0.4645	not_mentioned	incorrect	ok	not_mentioned	released	option_probability
Clef-flash	imcs21	test	10310150	symptom_047	10310150	0.00239229	20.674522292101756	uncertain	0.7545	not_mentioned	incorrect	ok	not_mentioned	released	option_probability
Clef-flash	imcs21	test	10310150	symptom_048	10310150	0.00239229	20.674522292101756	not_mentioned	0.3588	not_mentioned	correct	ok	not_mentioned	released	option_probability
Clef-flash	imcs21	test	10310150	symptom_049	10310150	0.00239229	20.674522292101756	not_mentioned	0.7215	not_mentioned	correct	ok	not_mentioned	released	option_probability
Clef-flash	imcs21	test	10310150	symptom_050	10310150	0.00239229	20.674522292101756	not_mentioned	0.95	not_mentioned	correct	ok	not_mentioned	released	option_probability
Clef-flash	imcs21	test	10310150	symptom_051	10310150	0.00239229	20.674522292101756	not_mentioned	0.8936	not_mentioned	correct	ok	not_mentioned	released	option_probability
Clef-flash	imcs21	test	10310150	symptom_052	10310150	0.00239229	20.674522292101756	not_mentioned	0.4885	not_mentioned	correct	ok	not_mentioned	released	option_probability
Clef-flash	imcs21	test	10310150	symptom_053	10310150	0.00239229	20.674522292101756	not_mentioned	0.9685	not_mentioned	correct	ok	not_mentioned	released	option_probability
Clef-flash	imcs21	test	10310150	symptom_054	10310150	0.00239229	20.674522292101756	not_mentioned	0.9518	not_mentioned	correct	ok	not_mentioned	released	option_probability
Clef-flash	imcs21	test	10310150	symptom_055	10310150	0.00239229	20.674522292101756	not_mentioned	0.9601	not_mentioned	correct	ok	not_mentioned	released	option_probability
Clef-flash	imcs21	test	10310150	symptom_056	10310150	0.00239229	20.674522292101756	not_mentioned	0.9738	not_mentioned	correct	ok	not_mentioned	released	option_probability
Clef-flash	imcs21	test	10310150	symptom_057	10310150	0.00239229	20.674522292101756	not_mentioned	0.9319	not_mentioned	correct	ok	not_mentioned	released	option_probability
Clef-flash	imcs21	test	10310150	symptom_058	10310150	0.00239229	20.674522292101756	not_mentioned	0.9597	not_mentioned	correct	ok	not_mentioned	released	option_probability
Clef-flash	imcs21	test	10310150	symptom_059	10310150	0.00239229	20.674522292101756	not_mentioned	0.9427	not_mentioned	correct	ok	not_mentioned	released	option_probability
Clef-flash	imcs21	test	10310150	symptom_060	10310150	0.00239229	20.674522292101756	not_mentioned	0.9764	not_mentioned	correct	ok	not_mentioned	released	option_probability
Clef-flash	imcs21	test	10310150	symptom_061	10310150	0.00239229	20.674522292101756	not_mentioned	0.9681	not_mentioned	correct	ok	not_mentioned	released	option_probability
Clef-flash	imcs21	test	10310150	symptom_062	10310150	0.00239229	20.674522292101756	not_mentioned	0.8579	not_mentioned	correct	ok	not_mentioned	released	option_probability
Clef-flash	imcs21	test	10310150	symptom_063	10310150	0.00239229	20.674522292101756	not_mentioned	0.7872	not_mentioned	correct	ok	not_mentioned	released	option_probability
Clef-flash	imcs21	test	10310150	symptom_064	10310150	0.00239229	20.674522292101756	not_mentioned	0.9764	not_mentioned	correct	ok	not_mentioned	released	option_probability
Clef-flash	imcs21	test	10310150	symptom_065	10310150	0.00239229	20.674522292101756	not_mentioned	0.9849	not_mentioned	correct	ok	not_mentioned	released	option_probability
Clef-flash	imcs21	test	10310150	symptom_066	10310150	0.00239229	20.674522292101756	not_mentioned	0.9772	not_mentioned	correct	ok	not_mentioned	released	option_probability
Clef-flash	imcs21	test	10310150	symptom_067	10310150	0.00239229	20.674522292101756	not_mentioned	0.9657	not_mentioned	correct	ok	not_mentioned	released	option_probability
Clef-flash	imcs21	test	10310150	symptom_068	10310150	0.00239229	20.674522292101756	not_mentioned	0.9081	not_mentioned	correct	ok	not_mentioned	released	option_probability
Clef-flash	imcs21	test	10310150	symptom_069	10310150	0.00239229	20.674522292101756	not_mentioned	0.9172	not_mentioned	correct	ok	not_mentioned	released	option_probability
Clef-flash	imcs21	test	10310150	symptom_070	10310150	0.00239229	20.674522292101756	not_mentioned	0.9802	not_mentioned	correct	ok	not_mentioned	released	option_probability
Clef-flash	imcs21	test	10310150	symptom_071	10310150	0.00239229	20.674522292101756	positive	0.5366	not_mentioned	incorrect	ok	not_mentioned	released	option_probability
Clef-flash	imcs21	test	10310150	symptom_072	10310150	0.00239229	20.674522292101756	not_mentioned	0.9799	not_mentioned	correct	ok	not_mentioned	released	option_probability
Clef-flash	imcs21	test	10310150	symptom_073	10310150	0.00239229	20.674522292101756	not_mentioned	0.9869	not_mentioned	correct	ok	not_mentioned	released	option_probability
Clef-flash	imcs21	test	10310150	symptom_074	10310150	0.00239229	20.674522292101756	not_mentioned	0.9832	not_mentioned	correct	ok	not_mentioned	released	option_probability
Clef-flash	imcs21	test	10310150	symptom_075	10310150	0.00239229	20.674522292101756	not_mentioned	0.9678	not_mentioned	correct	ok	not_mentioned	released	option_probability
Clef-flash	imcs21	test	10310150	symptom_076	10310150	0.00239229	20.674522292101756	not_mentioned	0.7845	not_mentioned	correct	ok	not_mentioned	released	option_probability
Clef-flash	imcs21	test	10310150	symptom_077	10310150	0.00239229	20.674522292101756	not_mentioned	0.9406	not_mentioned	correct	ok	not_mentioned	released	option_probability
Clef-flash	imcs21	test	10310150	symptom_078	10310150	0.00239229	20.674522292101756	not_mentioned	0.623	not_mentioned	correct	ok	not_mentioned	released	option_probability
Clef-flash	imcs21	test	10310150	symptom_079	10310150	0.00239229	20.674522292101756	not_mentioned	0.885	not_mentioned	correct	ok	not_mentioned	released	option_probability
Clef-flash	imcs21	test	10310150	symptom_080	10310150	0.00239229	20.674522292101756	not_mentioned	0.9381	not_mentioned	correct	ok	not_mentioned	released	option_probability
Clef-flash	imcs21	test	10310150	symptom_081	10310150	0.00239229	20.674522292101756	not_mentioned	0.9592	not_mentioned	correct	ok	not_mentioned	released	option_probability
Clef-flash	imcs21	test	10310150	symptom_082	10310150	0.00239229	20.674522292101756	not_mentioned	0.9817	not_mentioned	correct	ok	not_mentioned	released	option_probability
Clef-flash	imcs21	test	10310150	symptom_083	10310150	0.00239229	20.674522292101756	not_mentioned	0.9184	not_mentioned	correct	ok	not_mentioned	released	option_probability
Clef-flash	imcs21	test	10310150	symptom_084	10310150	0.00239229	20.674522292101756	not_mentioned	0.8612	not_mentioned	correct	ok	not_mentioned	released	option_probability
Clef-flash	imcs21	test	10310150	symptom_085	10310150	0.00239229	20.674522292101756	not_mentioned	0.3435	not_mentioned	correct	ok	not_mentioned	released	option_probability
Clef-flash	imcs21	test	10310150	symptom_086	10310150	0.00239229	20.674522292101756	not_mentioned	0.9448	not_mentioned	correct	ok	not_mentioned	released	option_probability
Clef-flash	imcs21	test	10310150	symptom_087	10310150	0.00239229	20.674522292101756	not_mentioned	0.956	not_mentioned	correct	ok	not_mentioned	released	option_probability
Clef-flash	imcs21	test	10310150	symptom_088	10310150	0.00239229	20.674522292101756	not_mentioned	0.9545	not_mentioned	correct	ok	not_mentioned	released	option_probability
Clef-flash	imcs21	test	10310150	symptom_089	10310150	0.00239229	20.674522292101756	not_mentioned	0.9088	not_mentioned	correct	ok	not_mentioned	released	option_probability
Clef-flash	imcs21	test	10310150	symptom_090	10310150	0.00239229	20.674522292101756	not_mentioned	0.9037	not_mentioned	correct	ok	not_mentioned	released	option_probability
Clef-flash	imcs21	test	10310150	symptom_091	10310150	0.00239229	20.674522292101756	not_mentioned	0.5361	not_mentioned	correct	ok	not_mentioned	released	option_probability
Clef-flash	imcs21	test	10310150	symptom_092	10310150	0.00239229	20.674522292101756	not_mentioned	0.9421	not_mentioned	correct	ok	not_mentioned	released	option_probability
Clef-flash	imcs21	test	10310150	symptom_093	10310150	0.00239229	20.674522292101756	not_mentioned	0.9774	not_mentioned	correct	ok	not_mentioned	released	option_probability
Clef-flash	imcs21	test	10310150	symptom_094	10310150	0.00239229	20.674522292101756	uncertain	0.5115	not_mentioned	incorrect	ok	not_mentioned	released	option_probability
Clef-flash	imcs21	test	10310150	symptom_095	10310150	0.00239229	20.674522292101756	not_mentioned	0.9713	not_mentioned	correct	ok	not_mentioned	released	option_probability
Clef-flash	imcs21	test	10310150	symptom_096	10310150	0.00239229	20.674522292101756	not_mentioned	0.9732	not_mentioned	correct	ok	not_mentioned	released	option_probability
Clef-flash	imcs21	test	10310150	symptom_097	10310150	0.00239229	20.674522292101756	uncertain	0.5234	positive	incorrect	ok	positive	released	option_probability
Clef-flash	imcs21	test	10310150	symptom_098	10310150	0.00239229	20.674522292101756	not_mentioned	0.8111	not_mentioned	correct	ok	not_mentioned	released	option_probability
Clef-flash	imcs21	test	10310150	symptom_099	10310150	0.00239229	20.674522292101756	not_mentioned	0.9193	not_mentioned	correct	ok	not_mentioned	released	option_probability
Clef-flash	imcs21	test	10310150	symptom_100	10310150	0.00239229	20.674522292101756	not_mentioned	0.9592	not_mentioned	correct	ok	not_mentioned	released	option_probability
Clef-flash	imcs21	test	10310150	symptom_101	10310150	0.00239229	20.674522292101756	not_mentioned	0.947	not_mentioned	correct	ok	not_mentioned	released	option_probability
Clef-flash	imcs21	test	10310150	symptom_102	10310150	0.00239229	20.674522292101756	not_mentioned	0.921	not_mentioned	correct	ok	not_mentioned	released	option_probability
Clef-flash	imcs21	test	10310150	symptom_103	10310150	0.00239229	20.674522292101756	not_mentioned	0.956	not_mentioned	correct	ok	not_mentioned	released	option_probability
Clef-flash	imcs21	test	10310150	symptom_104	10310150	0.00239229	20.674522292101756	not_mentioned	0.705	not_mentioned	correct	ok	not_mentioned	released	option_probability
Clef-flash	imcs21	test	10310150	symptom_105	10310150	0.00239229	20.674522292101756	not_mentioned	0.9513	not_mentioned	correct	ok	not_mentioned	released	option_probability
Clef-flash	imcs21	test	10310150	symptom_106	10310150	0.00239229	20.674522292101756	not_mentioned	0.9707	not_mentioned	correct	ok	not_mentioned	released	option_probability
Clef-flash	imcs21	test	10310150	symptom_107	10310150	0.00239229	20.674522292101756	not_mentioned	0.979	not_mentioned	correct	ok	not_mentioned	released	option_probability
Clef-flash	imcs21	test	10310150	symptom_108	10310150	0.00239229	20.674522292101756	not_mentioned	0.9749	not_mentioned	correct	ok	not_mentioned	released	option_probability
Clef-flash	imcs21	test	10310150	symptom_109	10310150	0.00239229	20.674522292101756	not_mentioned	0.9148	not_mentioned	correct	ok	not_mentioned	released	option_probability
Clef-flash	imcs21	test	10310150	symptom_110	10310150	0.00239229	20.674522292101756	not_mentioned	0.9654	not_mentioned	correct	ok	not_mentioned	released	option_probability
Clef-flash	imcs21	test	10310150	symptom_111	10310150	0.00239229	20.674522292101756	not_mentioned	0.901	not_mentioned	correct	ok	not_mentioned	released	option_probability
Clef-flash	imcs21	test	10310150	symptom_112	10310150	0.00239229	20.674522292101756	not_mentioned	0.9349	not_mentioned	correct	ok	not_mentioned	released	option_probability
Clef-flash	imcs21	test	10310150	symptom_113	10310150	0.00239229	20.674522292101756	not_mentioned	0.8817	not_mentioned	correct	ok	not_mentioned	released	option_probability
Clef-flash	imcs21	test	10310150	symptom_114	10310150	0.00239229	20.674522292101756	not_mentioned	0.7589	not_mentioned	correct	ok	not_mentioned	released	option_probability
Clef-flash	imcs21	test	10310150	symptom_115	10310150	0.00239229	20.674522292101756	not_mentioned	0.9211	not_mentioned	correct	ok	not_mentioned	released	option_probability
Clef-flash	imcs21	test	10310150	symptom_116	10310150	0.00239229	20.674522292101756	not_mentioned	0.9258	not_mentioned	correct	ok	not_mentioned	released	option_probability
Clef-flash	imcs21	test	10310150	symptom_117	10310150	0.00239229	20.674522292101756	not_mentioned	0.954	not_mentioned	correct	ok	not_mentioned	released	option_probability
Clef-flash	imcs21	test	10310150	symptom_118	10310150	0.00239229	20.674522292101756	not_mentioned	0.9377	not_mentioned	correct	ok	not_mentioned	released	option_probability
Clef-flash	imcs21	test	10310150	symptom_119	10310150	0.00239229	20.674522292101756	not_mentioned	0.9397	not_mentioned	correct	ok	not_mentioned	released	option_probability
Clef-flash	imcs21	test	10310150	symptom_120	10310150	0.00239229	20.674522292101756	not_mentioned	0.8938	not_mentioned	correct	ok	not_mentioned	released	option_probability
Clef-flash	imcs21	test	10310150	symptom_121	10310150	0.00239229	20.674522292101756	not_mentioned	0.9506	not_mentioned	correct	ok	not_mentioned	released	option_probability
Clef-flash	imcs21	test	10310150	symptom_122	10310150	0.00239229	20.674522292101756	not_mentioned	0.5286	not_mentioned	correct	ok	not_mentioned	released	option_probability
Clef-flash	imcs21	test	10310150	symptom_123	10310150	0.00239229	20.674522292101756	not_mentioned	0.9032	not_mentioned	correct	ok	not_mentioned	released	option_probability
Clef-flash	imcs21	test	10310150	symptom_124	10310150	0.00239229	20.674522292101756	not_mentioned	0.9642	not_mentioned	correct	ok	not_mentioned	released	option_probability
Clef-flash	imcs21	test	10310150	symptom_125	10310150	0.00239229	20.674522292101756	not_mentioned	0.8474	not_mentioned	correct	ok	not_mentioned	released	option_probability
Clef-flash	imcs21	test	10310150	symptom_126	10310150	0.00239229	20.674522292101756	not_mentioned	0.9331	not_mentioned	correct	ok	not_mentioned	released	option_probability
Clef-flash	imcs21	test	10310150	symptom_127	10310150	0.00239229	20.674522292101756	not_mentioned	0.9702	not_mentioned	correct	ok	not_mentioned	released	option_probability
Clef-flash	imcs21	test	10310150	symptom_128	10310150	0.00239229	20.674522292101756	not_mentioned	0.9548	not_mentioned	correct	ok	not_mentioned	released	option_probability
Clef-flash	imcs21	test	10310150	symptom_129	10310150	0.00239229	20.674522292101756	not_mentioned	0.9824	not_mentioned	correct	ok	not_mentioned	released	option_probability
Clef-flash	imcs21	test	10310150	symptom_130	10310150	0.00239229	20.674522292101756	not_mentioned	0.9816	not_mentioned	correct	ok	not_mentioned	released	option_probability
Clef-flash	imcs21	test	10310150	symptom_131	10310150	0.00239229	20.674522292101756	positive	0.8851	positive	correct	ok	positive	released	option_probability
Clef-flash	imcs21	test	10310150	symptom_132	10310150	0.00239229	20.674522292101756	not_mentioned	0.9839	not_mentioned	correct	ok	not_mentioned	released	option_probability
Clef-flash	imcs21	test	10310150	symptom_133	10310150	0.00239229	20.674522292101756	not_mentioned	0.5246	not_mentioned	correct	ok	not_mentioned	released	option_probability
Clef-flash	imcs21	test	10310150	symptom_134	10310150	0.00239229	20.674522292101756	not_mentioned	0.6339	not_mentioned	correct	ok	not_mentioned	released	option_probability
Clef-flash	imcs21	test	10310150	symptom_135	10310150	0.00239229	20.674522292101756	not_mentioned	0.9829	not_mentioned	correct	ok	not_mentioned	released	option_probability
Clef-flash	imcs21	test	10310150	symptom_136	10310150	0.00239229	20.674522292101756	not_mentioned	0.9859	not_mentioned	correct	ok	not_mentioned	released	option_probability
Clef-flash	imcs21	test	10310150	symptom_137	10310150	0.00239229	20.674522292101756	negative	0.8276	not_mentioned	incorrect	ok	not_mentioned	released	option_probability
Clef-flash	imcs21	test	10310150	symptom_138	10310150	0.00239229	20.674522292101756	not_mentioned	0.9804	not_mentioned	correct	ok	not_mentioned	released	option_probability
Clef-flash	imcs21	test	10310150	symptom_139	10310150	0.00239229	20.674522292101756	not_mentioned	0.9747	not_mentioned	correct	ok	not_mentioned	released	option_probability
Clef-flash	imcs21	test	10310150	symptom_140	10310150	0.00239229	20.674522292101756	not_mentioned	0.979	not_mentioned	correct	ok	not_mentioned	released	option_probability
Clef-flash	imcs21	test	10310150	symptom_141	10310150	0.00239229	20.674522292101756	not_mentioned	0.9791	not_mentioned	correct	ok	not_mentioned	released	option_probability
Clef-flash	imcs21	test	10310150	symptom_142	10310150	0.00239229	20.674522292101756	not_mentioned	0.9589	not_mentioned	correct	ok	not_mentioned	released	option_probability
Clef-flash	imcs21	test	10310150	symptom_143	10310150	0.00239229	20.674522292101756	not_mentioned	0.9837	not_mentioned	correct	ok	not_mentioned	released	option_probability
Clef-flash	imcs21	test	10310150	symptom_144	10310150	0.00239229	20.674522292101756	not_mentioned	0.9858	not_mentioned	correct	ok	not_mentioned	released	option_probability
Clef-flash	imcs21	test	10310150	symptom_145	10310150	0.00239229	20.674522292101756	not_mentioned	0.7597	not_mentioned	correct	ok	not_mentioned	released	option_probability
Clef-flash	imcs21	test	10310150	symptom_146	10310150	0.00239229	20.674522292101756	uncertain	0.5332	not_mentioned	incorrect	ok	not_mentioned	released	option_probability
Clef-flash	imcs21	test	10310150	symptom_147	10310150	0.00239229	20.674522292101756	not_mentioned	0.98	not_mentioned	correct	ok	not_mentioned	released	option_probability
Clef-flash	imcs21	test	10310150	symptom_148	10310150	0.00239229	20.674522292101756	uncertain	0.3516	not_mentioned	incorrect	ok	not_mentioned	released	option_probability
Clef-flash	imcs21	test	10310150	symptom_149	10310150	0.00239229	20.674522292101756	not_mentioned	0.9306	not_mentioned	correct	ok	not_mentioned	released	option_probability
Clef-flash	imcs21	test	10310150	symptom_150	10310150	0.00239229	20.674522292101756	not_mentioned	0.9475	not_mentioned	correct	ok	not_mentioned	released	option_probability
Clef-flash	imcs21	test	10310150	symptom_151	10310150	0.00239229	20.674522292101756	not_mentioned	0.972	not_mentioned	correct	ok	not_mentioned	released	option_probability
Clef-flash	imcs21	test	10310150	symptom_152	10310150	0.00239229	20.674522292101756	uncertain	0.7572	not_mentioned	incorrect	ok	not_mentioned	released	option_probability
Clef-flash	imcs21	test	10310150	symptom_153	10310150	0.00239229	20.674522292101756	not_mentioned	0.9783	not_mentioned	correct	ok	not_mentioned	released	option_probability
Clef-flash	imcs21	test	10310150	symptom_154	10310150	0.00239229	20.674522292101756	uncertain	0.4448	not_mentioned	incorrect	ok	not_mentioned	released	option_probability
Clef-flash	imcs21	test	10310150	symptom_155	10310150	0.00239229	20.674522292101756	uncertain	0.5289	not_mentioned	incorrect	ok	not_mentioned	released	option_probability
Clef-flash	imcs21	test	10310150	symptom_156	10310150	0.00239229	20.674522292101756	not_mentioned	0.9815	not_mentioned	correct	ok	not_mentioned	released	option_probability
Clef-flash	imcs21	test	10310150	symptom_157	10310150	0.00239229	20.674522292101756	not_mentioned	0.979	not_mentioned	correct	ok	not_mentioned	released	option_probability
Clef-flash	imcs21	test	10310150	symptom_158	10310150	0.00239229	20.674522292101756	not_mentioned	0.9583	not_mentioned	correct	ok	not_mentioned	released	option_probability
Clef-flash	imcs21	test	10310150	symptom_159	10310150	0.00239229	20.674522292101756	not_mentioned	0.9853	not_mentioned	correct	ok	not_mentioned	released	option_probability
Clef-flash	imcs21	test	10310150	symptom_160	10310150	0.00239229	20.674522292101756	not_mentioned	0.9787	not_mentioned	correct	ok	not_mentioned	released	option_probability
Clef-flash	imcs21	test	10310150	symptom_161	10310150	0.00239229	20.674522292101756	not_mentioned	0.9707	not_mentioned	correct	ok	not_mentioned	released	option_probability
Clef-flash	imcs21	test	10310150	symptom_162	10310150	0.00239229	20.674522292101756	not_mentioned	0.9458	not_mentioned	correct	ok	not_mentioned	released	option_probability
Clef-flash	imcs21	test	10310150	symptom_163	10310150	0.00239229	20.674522292101756	not_mentioned	0.9613	not_mentioned	correct	ok	not_mentioned	released	option_probability
Clef-flash	imcs21	test	10310150	symptom_164	10310150	0.00239229	20.674522292101756	not_mentioned	0.9732	not_mentioned	correct	ok	not_mentioned	released	option_probability
Clef-flash	imcs21	test	10310150	symptom_165	10310150	0.00239229	20.674522292101756	not_mentioned	0.6261	not_mentioned	correct	ok	not_mentioned	released	option_probability
Clef-flash	imcs21	test	10310150	symptom_166	10310150	0.00239229	20.674522292101756	not_mentioned	0.9829	not_mentioned	correct	ok	not_mentioned	released	option_probability
Clef-flash	imcs21	test	10310150	symptom_167	10310150	0.00239229	20.674522292101756	not_mentioned	0.5155	not_mentioned	correct	ok	not_mentioned	released	option_probability
Clef-flash	imcs21	test	10310150	symptom_168	10310150	0.00239229	20.674522292101756	not_mentioned	0.9813	not_mentioned	correct	ok	not_mentioned	released	option_probability
Clef-flash	imcs21	test	10310150	symptom_169	10310150	0.00239229	20.674522292101756	not_mentioned	0.8141	not_mentioned	correct	ok	not_mentioned	released	option_probability
Clef-flash	imcs21	test	10310150	symptom_170	10310150	0.00239229	20.674522292101756	not_mentioned	0.7986	not_mentioned	correct	ok	not_mentioned	released	option_probability
Clef-flash	imcs21	test	10310150	symptom_171	10310150	0.00239229	20.674522292101756	not_mentioned	0.9723	not_mentioned	correct	ok	not_mentioned	released	option_probability
Clef-flash	imcs21	test	10310150	symptom_172	10310150	0.00239229	20.674522292101756	not_mentioned	0.8803	not_mentioned	correct	ok	not_mentioned	released	option_probability
Clef-flash	imcs21	test	10310150	symptom_173	10310150	0.00239229	20.674522292101756	not_mentioned	0.9348	not_mentioned	correct	ok	not_mentioned	released	option_probability
Clef-flash	imcs21	test	10310150	symptom_174	10310150	0.00239229	20.674522292101756	not_mentioned	0.55	not_mentioned	correct	ok	not_mentioned	released	option_probability
Clef-flash	imcs21	test	10310150	symptom_175	10310150	0.00239229	20.674522292101756	not_mentioned	0.5348	not_mentioned	correct	ok	not_mentioned	released	option_probability
Clef-flash	imcs21	test	10310150	symptom_176	10310150	0.00239229	20.674522292101756	not_mentioned	0.9663	not_mentioned	correct	ok	not_mentioned	released	option_probability
Clef-flash	imcs21	test	10310150	symptom_177	10310150	0.00239229	20.674522292101756	uncertain	0.7203	not_mentioned	incorrect	ok	not_mentioned	released	option_probability
Clef-flash	imcs21	test	10310150	symptom_178	10310150	0.00239229	20.674522292101756	not_mentioned	0.9595	not_mentioned	correct	ok	not_mentioned	released	option_probability
Clef-flash	imcs21	test	10310150	symptom_179	10310150	0.00239229	20.674522292101756	not_mentioned	0.8557	not_mentioned	correct	ok	not_mentioned	released	option_probability
Clef-flash	imcs21	test	10310150	symptom_180	10310150	0.00239229	20.674522292101756	not_mentioned	0.9744	not_mentioned	correct	ok	not_mentioned	released	option_probability
Clef-flash	imcs21	test	10310150	symptom_181	10310150	0.00239229	20.674522292101756	not_mentioned	0.9783	not_mentioned	correct	ok	not_mentioned	released	option_probability
Clef-flash	imcs21	test	10310150	symptom_182	10310150	0.00239229	20.674522292101756	not_mentioned	0.9862	not_mentioned	correct	ok	not_mentioned	released	option_probability
Clef-flash	imcs21	test	10310150	symptom_183	10310150	0.00239229	20.674522292101756	not_mentioned	0.9843	not_mentioned	correct	ok	not_mentioned	released	option_probability
Clef-flash	imcs21	test	10310150	symptom_184	10310150	0.00239229	20.674522292101756	not_mentioned	0.9766	not_mentioned	correct	ok	not_mentioned	released	option_probability
Clef-flash	imcs21	test	10310150	symptom_185	10310150	0.00239229	20.674522292101756	not_mentioned	0.6472	not_mentioned	correct	ok	not_mentioned	released	option_probability
Clef-flash	imcs21	test	10310150	symptom_186	10310150	0.00239229	20.674522292101756	not_mentioned	0.8251	not_mentioned	correct	ok	not_mentioned	released	option_probability
Clef-flash	imcs21	test	10310150	symptom_187	10310150	0.00239229	20.674522292101756	uncertain	0.7854	not_mentioned	incorrect	ok	not_mentioned	released	option_probability
Clef-flash	imcs21	test	10310150	symptom_188	10310150	0.00239229	20.674522292101756	not_mentioned	0.8927	not_mentioned	correct	ok	not_mentioned	released	option_probability
Clef-flash	imcs21	test	10310150	symptom_189	10310150	0.00239229	20.674522292101756	not_mentioned	0.7889	not_mentioned	correct	ok	not_mentioned	released	option_probability
Clef-flash	imcs21	test	10310150	symptom_190	10310150	0.00239229	20.674522292101756	not_mentioned	0.8672	not_mentioned	correct	ok	not_mentioned	released	option_probability
Clef-flash	imcs21	test	10310150	symptom_191	10310150	0.00239229	20.674522292101756	not_mentioned	0.9513	not_mentioned	correct	ok	not_mentioned	released	option_probability
Clef-flash	imcs21	test	10310150	symptom_192	10310150	0.00239229	20.674522292101756	not_mentioned	0.8915	not_mentioned	correct	ok	not_mentioned	released	option_probability
Clef-flash	imcs21	test	10310150	symptom_193	10310150	0.00239229	20.674522292101756	not_mentioned	0.9749	not_mentioned	correct	ok	not_mentioned	released	option_probability
Clef-flash	imcs21	test	10310150	symptom_194	10310150	0.00239229	20.674522292101756	not_mentioned	0.9713	not_mentioned	correct	ok	not_mentioned	released	option_probability
Clef-flash	imcs21	test	10310150	symptom_195	10310150	0.00239229	20.674522292101756	not_mentioned	0.9777	not_mentioned	correct	ok	not_mentioned	released	option_probability
Clef-flash	imcs21	test	10310150	symptom_196	10310150	0.00239229	20.674522292101756	not_mentioned	0.9883	not_mentioned	correct	ok	not_mentioned	released	option_probability
Clef-flash	imcs21	test	10310150	symptom_197	10310150	0.00239229	20.674522292101756	not_mentioned	0.9882	not_mentioned	correct	ok	not_mentioned	released	option_probability
Clef-flash	imcs21	test	10310150	symptom_198	10310150	0.00239229	20.674522292101756	not_mentioned	0.8019	not_mentioned	correct	ok	not_mentioned	released	option_probability
Clef-flash	imcs21	test	10310150	symptom_199	10310150	0.00239229	20.674522292101756	not_mentioned	0.812	not_mentioned	correct	ok	not_mentioned	released	option_probability
Clef-flash	imcs21	test	10310150	symptom_200	10310150	0.00239229	20.674522292101756	not_mentioned	0.9757	not_mentioned	correct	ok	not_mentioned	released	option_probability
Clef-flash	imcs21	test	10310150	symptom_201	10310150	0.00239229	20.674522292101756	not_mentioned	0.9499	not_mentioned	correct	ok	not_mentioned	released	option_probability
Clef-flash	imcs21	test	10310150	symptom_202	10310150	0.00239229	20.674522292101756	not_mentioned	0.625	not_mentioned	correct	ok	not_mentioned	released	option_probability
Clef-flash	imcs21	test	10310150	symptom_203	10310150	0.00239229	20.674522292101756	not_mentioned	0.8982	not_mentioned	correct	ok	not_mentioned	released	option_probability
Clef-flash	imcs21	test	10310150	symptom_204	10310150	0.00239229	20.674522292101756	not_mentioned	0.9876	not_mentioned	correct	ok	not_mentioned	released	option_probability
Clef-flash	imcs21	test	10310150	symptom_205	10310150	0.00239229	20.674522292101756	not_mentioned	0.9822	not_mentioned	correct	ok	not_mentioned	released	option_probability
Clef-flash	imcs21	test	10310150	symptom_206	10310150	0.00239229	20.674522292101756	not_mentioned	0.8162	not_mentioned	correct	ok	not_mentioned	released	option_probability
Clef-flash	imcs21	test	10310150	symptom_207	10310150	0.00239229	20.674522292101756	not_mentioned	0.9139	not_mentioned	correct	ok	not_mentioned	released	option_probability
Clef-flash	imcs21	test	10310150	symptom_208	10310150	0.00239229	20.674522292101756	not_mentioned	0.9773	not_mentioned	correct	ok	not_mentioned	released	option_probability
Clef-flash	imcs21	test	10310150	symptom_209	10310150	0.00239229	20.674522292101756	not_mentioned	0.9847	not_mentioned	correct	ok	not_mentioned	released	option_probability
Clef-flash	imcs21	test	10310150	symptom_210	10310150	0.00239229	20.674522292101756	not_mentioned	0.9656	not_mentioned	correct	ok	not_mentioned	released	option_probability
Clef-flash	imcs21	test	10310150	symptom_211	10310150	0.00239229	20.674522292101756	not_mentioned	0.9527	not_mentioned	correct	ok	not_mentioned	released	option_probability
Clef-flash	imcs21	test	10310150	symptom_212	10310150	0.00239229	20.674522292101756	not_mentioned	0.8677	not_mentioned	correct	ok	not_mentioned	released	option_probability
Clef-flash	imcs21	test	10310150	symptom_213	10310150	0.00239229	20.674522292101756	not_mentioned	0.9541	not_mentioned	correct	ok	not_mentioned	released	option_probability
Clef-flash	imcs21	test	10310150	symptom_214	10310150	0.00239229	20.674522292101756	not_mentioned	0.9771	not_mentioned	correct	ok	not_mentioned	released	option_probability
Clef-flash	imcs21	test	10310150	symptom_215	10310150	0.00239229	20.674522292101756	not_mentioned	0.9811	not_mentioned	correct	ok	not_mentioned	released	option_probability
Clef-flash	imcs21	test	10310150	symptom_216	10310150	0.00239229	20.674522292101756	not_mentioned	0.9753000000000001	not_mentioned	correct	ok	not_mentioned	released	option_probability
Clef-flash	imcs21	test	10310150	symptom_217	10310150	0.00239229	20.674522292101756	not_mentioned	0.9829	not_mentioned	correct	ok	not_mentioned	released	option_probability
Clef-flash	imcs21	test	10310150	symptom_218	10310150	0.00239229	20.674522292101756	not_mentioned	0.9757	not_mentioned	correct	ok	not_mentioned	released	option_probability
Clef-flash	imcs21	test	10310150	symptom_219	10310150	0.00239229	20.674522292101756	not_mentioned	0.974	not_mentioned	correct	ok	not_mentioned	released	option_probability
Clef-flash	imcs21	test	10310150	symptom_220	10310150	0.00239229	20.674522292101756	not_mentioned	0.9067	not_mentioned	correct	ok	not_mentioned	released	option_probability
Clef-flash	imcs21	test	10310150	symptom_221	10310150	0.00239229	20.674522292101756	not_mentioned	0.9722	not_mentioned	correct	ok	not_mentioned	released	option_probability
Clef-flash	imcs21	test	10310150	symptom_222	10310150	0.00239229	20.674522292101756	not_mentioned	0.5676	not_mentioned	correct	ok	not_mentioned	released	option_probability
Clef-flash	imcs21	test	10310150	symptom_223	10310150	0.00239229	20.674522292101756	not_mentioned	0.9834	not_mentioned	correct	ok	not_mentioned	released	option_probability
Clef-flash	imcs21	test	10310150	symptom_224	10310150	0.00239229	20.674522292101756	not_mentioned	0.9755	not_mentioned	correct	ok	not_mentioned	released	option_probability
Clef-flash	imcs21	test	10310150	symptom_225	10310150	0.00239229	20.674522292101756	not_mentioned	0.842	not_mentioned	correct	ok	not_mentioned	released	option_probability
Clef-flash	imcs21	test	10310150	symptom_226	10310150	0.00239229	20.674522292101756	not_mentioned	0.9517	not_mentioned	correct	ok	not_mentioned	released	option_probability
Clef-flash	imcs21	test	10310150	symptom_227	10310150	0.00239229	20.674522292101756	not_mentioned	0.9536	not_mentioned	correct	ok	not_mentioned	released	option_probability
Clef-flash	imcs21	test	10310150	symptom_228	10310150	0.00239229	20.674522292101756	not_mentioned	0.9814	not_mentioned	correct	ok	not_mentioned	released	option_probability
Clef-flash	imcs21	test	10310150	symptom_229	10310150	0.00239229	20.674522292101756	not_mentioned	0.9466	not_mentioned	correct	ok	not_mentioned	released	option_probability
Clef-flash	imcs21	test	10310150	symptom_230	10310150	0.00239229	20.674522292101756	not_mentioned	0.9366	not_mentioned	correct	ok	not_mentioned	released	option_probability
Clef-flash	imcs21	test	10310150	symptom_231	10310150	0.00239229	20.674522292101756	not_mentioned	0.9616	not_mentioned	correct	ok	not_mentioned	released	option_probability
Clef-flash	imcs21	test	10310150	symptom_232	10310150	0.00239229	20.674522292101756	not_mentioned	0.7629	not_mentioned	correct	ok	not_mentioned	released	option_probability
Clef-flash	imcs21	test	10310150	symptom_233	10310150	0.00239229	20.674522292101756	not_mentioned	0.7629	not_mentioned	correct	ok	not_mentioned	released	option_probability
Clef-flash	imcs21	test	10310150	symptom_234	10310150	0.00239229	20.674522292101756	not_mentioned	0.9794	not_mentioned	correct	ok	not_mentioned	released	option_probability
Clef-flash	imcs21	test	10310150	symptom_235	10310150	0.00239229	20.674522292101756	not_mentioned	0.9372	not_mentioned	correct	ok	not_mentioned	released	option_probability
Clef-flash	imcs21	test	10310150	symptom_236	10310150	0.00239229	20.674522292101756	not_mentioned	0.9725	not_mentioned	correct	ok	not_mentioned	released	option_probability
Clef-flash	imcs21	test	10310150	symptom_237	10310150	0.00239229	20.674522292101756	not_mentioned	0.6832	not_mentioned	correct	ok	not_mentioned	released	option_probability
Clef-flash	imcs21	test	10310150	symptom_238	10310150	0.00239229	20.674522292101756	not_mentioned	0.9393	not_mentioned	correct	ok	not_mentioned	released	option_probability
Clef-flash	imcs21	test	10310150	symptom_239	10310150	0.00239229	20.674522292101756	not_mentioned	0.984	not_mentioned	correct	ok	not_mentioned	released	option_probability
Clef-flash	imcs21	test	10310150	symptom_240	10310150	0.00239229	20.674522292101756	not_mentioned	0.9211	not_mentioned	correct	ok	not_mentioned	released	option_probability
Clef-flash	imcs21	test	10310150	symptom_241	10310150	0.00239229	20.674522292101756	not_mentioned	0.9783	not_mentioned	correct	ok	not_mentioned	released	option_probability
Clef-flash	imcs21	test	10310150	symptom_242	10310150	0.00239229	20.674522292101756	not_mentioned	0.9683	not_mentioned	correct	ok	not_mentioned	released	option_probability
Clef-flash	imcs21	test	10310150	symptom_243	10310150	0.00239229	20.674522292101756	not_mentioned	0.507	not_mentioned	correct	ok	not_mentioned	released	option_probability
Clef-flash	imcs21	test	10310150	symptom_244	10310150	0.00239229	20.674522292101756	not_mentioned	0.8539	not_mentioned	correct	ok	not_mentioned	released	option_probability
Clef-flash	imcs21	test	10310150	symptom_245	10310150	0.00239229	20.674522292101756	not_mentioned	0.7498	not_mentioned	correct	ok	not_mentioned	released	option_probability
Clef-flash	imcs21	test	10310150	symptom_246	10310150	0.00239229	20.674522292101756	not_mentioned	0.9643	not_mentioned	correct	ok	not_mentioned	released	option_probability
Clef-flash	imcs21	test	10310150	symptom_247	10310150	0.00239229	20.674522292101756	not_mentioned	0.9502	not_mentioned	correct	ok	not_mentioned	released	option_probability
Clef-flash	imcs21	test	10310150	symptom_248	10310150	0.00239229	20.674522292101756	not_mentioned	0.9786	not_mentioned	correct	ok	not_mentioned	released	option_probability
Clef-flash	imcs21	test	10310150	symptom_249	10310150	0.00239229	20.674522292101756	not_mentioned	0.3982	not_mentioned	correct	ok	not_mentioned	released	option_probability
Clef-flash	imcs21	test	10310150	symptom_250	10310150	0.00239229	20.674522292101756	not_mentioned	0.3891	not_mentioned	correct	ok	not_mentioned	released	option_probability
Clef-flash	imcs21	test	10310150	symptom_251	10310150	0.00239229	20.674522292101756	not_mentioned	0.8817	not_mentioned	correct	ok	not_mentioned	released	option_probability
Clef-flash	imcs21	test	10310150	symptom_252	10310150	0.00239229	20.674522292101756	not_mentioned	0.9408	not_mentioned	correct	ok	not_mentioned	released	option_probability
Clef-flash	imcs21	test	10310150	symptom_253	10310150	0.00239229	20.674522292101756	not_mentioned	0.9751	not_mentioned	correct	ok	not_mentioned	released	option_probability
Clef-flash	imcs21	test	10310150	symptom_254	10310150	0.00239229	20.674522292101756	not_mentioned	0.828	not_mentioned	correct	ok	not_mentioned	released	option_probability
Clef-flash	imcs21	test	10310150	symptom_255	10310150	0.00239229	20.674522292101756	not_mentioned	0.9751	not_mentioned	correct	ok	not_mentioned	released	option_probability
Clef-flash	imcs21	test	10310150	symptom_256	10310150	0.00239229	20.674522292101756	not_mentioned	0.9423	not_mentioned	correct	ok	not_mentioned	released	option_probability
Clef-flash	imcs21	test	10310150	symptom_257	10310150	0.00239229	20.674522292101756	not_mentioned	0.9836	not_mentioned	correct	ok	not_mentioned	released	option_probability
Clef-flash	imcs21	test	10310150	symptom_258	10310150	0.00239229	20.674522292101756	not_mentioned	0.9826	not_mentioned	correct	ok	not_mentioned	released	option_probability
Clef-flash	imcs21	test	10310150	symptom_259	10310150	0.00239229	20.674522292101756	not_mentioned	0.9762	not_mentioned	correct	ok	not_mentioned	released	option_probability
Clef-flash	imcs21	test	10310150	symptom_260	10310150	0.00239229	20.674522292101756	uncertain	0.6281	not_mentioned	incorrect	ok	not_mentioned	released	option_probability
Clef-flash	imcs21	test	10310150	symptom_261	10310150	0.00239229	20.674522292101756	not_mentioned	0.9882	not_mentioned	correct	ok	not_mentioned	released	option_probability
Clef-flash	imcs21	test	10310150	symptom_262	10310150	0.00239229	20.674522292101756	not_mentioned	0.9829	not_mentioned	correct	ok	not_mentioned	released	option_probability
Clef-flash	imcs21	test	10310150	symptom_263	10310150	0.00239229	20.674522292101756	not_mentioned	0.9768	not_mentioned	correct	ok	not_mentioned	released	option_probability
Clef-flash	imcs21	test	10310150	symptom_264	10310150	0.00239229	20.674522292101756	not_mentioned	0.9689	not_mentioned	correct	ok	not_mentioned	released	option_probability
Clef-flash	imcs21	test	10310150	symptom_265	10310150	0.00239229	20.674522292101756	not_mentioned	0.9741	not_mentioned	correct	ok	not_mentioned	released	option_probability
Clef-flash	imcs21	test	10310150	symptom_266	10310150	0.00239229	20.674522292101756	not_mentioned	0.979	not_mentioned	correct	ok	not_mentioned	released	option_probability
Clef-flash	imcs21	test	10310150	symptom_267	10310150	0.00239229	20.674522292101756	not_mentioned	0.8419	not_mentioned	correct	ok	not_mentioned	released	option_probability
Clef-flash	imcs21	test	10310150	symptom_268	10310150	0.00239229	20.674522292101756	not_mentioned	0.9838	not_mentioned	correct	ok	not_mentioned	released	option_probability
Clef-flash	imcs21	test	10310150	symptom_269	10310150	0.00239229	20.674522292101756	not_mentioned	0.9846	not_mentioned	correct	ok	not_mentioned	released	option_probability
Clef-flash	imcs21	test	10310150	symptom_270	10310150	0.00239229	20.674522292101756	uncertain	0.4654	not_mentioned	incorrect	ok	not_mentioned	released	option_probability
Clef-flash	imcs21	test	10310150	symptom_271	10310150	0.00239229	20.674522292101756	not_mentioned	0.7543	not_mentioned	correct	ok	not_mentioned	released	option_probability
Clef-flash	imcs21	test	10310150	symptom_272	10310150	0.00239229	20.674522292101756	not_mentioned	0.9857	not_mentioned	correct	ok	not_mentioned	released	option_probability
Clef-flash	imcs21	test	10310150	symptom_273	10310150	0.00239229	20.674522292101756	not_mentioned	0.9761	not_mentioned	correct	ok	not_mentioned	released	option_probability
Clef-flash	imcs21	test	10310150	symptom_274	10310150	0.00239229	20.674522292101756	not_mentioned	0.9764	not_mentioned	correct	ok	not_mentioned	released	option_probability
Clef-flash	imcs21	test	10310150	symptom_275	10310150	0.00239229	20.674522292101756	not_mentioned	0.7994	not_mentioned	correct	ok	not_mentioned	released	option_probability
Clef-flash	imcs21	test	10310150	symptom_276	10310150	0.00239229	20.674522292101756	not_mentioned	0.9874	not_mentioned	correct	ok	not_mentioned	released	option_probability
Clef-flash	imcs21	test	10310150	symptom_277	10310150	0.00239229	20.674522292101756	not_mentioned	0.9758	not_mentioned	correct	ok	not_mentioned	released	option_probability
Clef-flash	imcs21	test	10310150	symptom_278	10310150	0.00239229	20.674522292101756	not_mentioned	0.9862	not_mentioned	correct	ok	not_mentioned	released	option_probability
Clef-flash	imcs21	test	10310150	symptom_279	10310150	0.00239229	20.674522292101756	not_mentioned	0.9826	not_mentioned	correct	ok	not_mentioned	released	option_probability
Clef-flash	imcs21	test	10310150	symptom_280	10310150	0.00239229	20.674522292101756	not_mentioned	0.9014	not_mentioned	correct	ok	not_mentioned	released	option_probability
Clef-flash	imcs21	test	10310150	symptom_281	10310150	0.00239229	20.674522292101756	not_mentioned	0.9842	not_mentioned	correct	ok	not_mentioned	released	option_probability
Clef-flash	imcs21	test	10310150	symptom_282	10310150	0.00239229	20.674522292101756	not_mentioned	0.8317	not_mentioned	correct	ok	not_mentioned	released	option_probability
Clef-flash	imcs21	test	10310150	symptom_283	10310150	0.00239229	20.674522292101756	not_mentioned	0.7834	not_mentioned	correct	ok	not_mentioned	released	option_probability
Clef-flash	imcs21	test	10310150	symptom_284	10310150	0.00239229	20.674522292101756	not_mentioned	0.7619	not_mentioned	correct	ok	not_mentioned	released	option_probability
Clef-flash	imcs21	test	10310150	symptom_285	10310150	0.00239229	20.674522292101756	not_mentioned	0.8968	not_mentioned	correct	ok	not_mentioned	released	option_probability
Clef-flash	imcs21	test	10310150	symptom_286	10310150	0.00239229	20.674522292101756	not_mentioned	0.9548	not_mentioned	correct	ok	not_mentioned	released	option_probability
Clef-flash	imcs21	test	10310150	symptom_287	10310150	0.00239229	20.674522292101756	not_mentioned	0.9677	not_mentioned	correct	ok	not_mentioned	released	option_probability
Clef-flash	imcs21	test	10310150	symptom_288	10310150	0.00239229	20.674522292101756	not_mentioned	0.9752	not_mentioned	correct	ok	not_mentioned	released	option_probability
Clef-flash	imcs21	test	10310150	symptom_289	10310150	0.00239229	20.674522292101756	not_mentioned	0.8799	not_mentioned	correct	ok	not_mentioned	released	option_probability
Clef-flash	imcs21	test	10310150	symptom_290	10310150	0.00239229	20.674522292101756	not_mentioned	0.9672	not_mentioned	correct	ok	not_mentioned	released	option_probability
Clef-flash	imcs21	test	10310150	symptom_291	10310150	0.00239229	20.674522292101756	not_mentioned	0.9617	not_mentioned	correct	ok	not_mentioned	released	option_probability
Clef-flash	imcs21	test	10310150	symptom_292	10310150	0.00239229	20.674522292101756	not_mentioned	0.9794	not_mentioned	correct	ok	not_mentioned	released	option_probability
Clef-flash	imcs21	test	10310150	symptom_293	10310150	0.00239229	20.674522292101756	not_mentioned	0.7938000000000001	not_mentioned	correct	ok	not_mentioned	released	option_probability
Clef-flash	imcs21	test	10310150	symptom_294	10310150	0.00239229	20.674522292101756	not_mentioned	0.973	not_mentioned	correct	ok	not_mentioned	released	option_probability
Clef-flash	imcs21	test	10310150	symptom_295	10310150	0.00239229	20.674522292101756	not_mentioned	0.9098	not_mentioned	correct	ok	not_mentioned	released	option_probability
Clef-flash	imcs21	test	10310150	symptom_296	10310150	0.00239229	20.674522292101756	not_mentioned	0.9532	not_mentioned	correct	ok	not_mentioned	released	option_probability
Clef-flash	imcs21	test	10310150	symptom_297	10310150	0.00239229	20.674522292101756	not_mentioned	0.8762	not_mentioned	correct	ok	not_mentioned	released	option_probability
Clef-flash	imcs21	test	10310150	symptom_298	10310150	0.00239229	20.674522292101756	not_mentioned	0.9739	not_mentioned	correct	ok	not_mentioned	released	option_probability
Clef-flash	imcs21	test	10310150	symptom_299	10310150	0.00239229	20.674522292101756	not_mentioned	0.9822	not_mentioned	correct	ok	not_mentioned	released	option_probability
Clef-flash	imcs21	test	10310150	symptom_300	10310150	0.00239229	20.674522292101756	not_mentioned	0.9122	not_mentioned	correct	ok	not_mentioned	released	option_probability
Clef-flash	imcs21	test	10310150	symptom_301	10310150	0.00239229	20.674522292101756	uncertain	0.4526	not_mentioned	incorrect	ok	not_mentioned	released	option_probability
Clef-flash	imcs21	test	10310150	symptom_302	10310150	0.00239229	20.674522292101756	not_mentioned	0.623	not_mentioned	correct	ok	not_mentioned	released	option_probability
Clef-flash	imcs21	test	10310150	symptom_303	10310150	0.00239229	20.674522292101756	not_mentioned	0.9687	not_mentioned	correct	ok	not_mentioned	released	option_probability
Clef-flash	imcs21	test	10310150	symptom_304	10310150	0.00239229	20.674522292101756	not_mentioned	0.9389	not_mentioned	correct	ok	not_mentioned	released	option_probability
Clef-flash	imcs21	test	10310150	symptom_305	10310150	0.00239229	20.674522292101756	not_mentioned	0.9163	not_mentioned	correct	ok	not_mentioned	released	option_probability
Clef-flash	imcs21	test	10310150	symptom_306	10310150	0.00239229	20.674522292101756	not_mentioned	0.9794	not_mentioned	correct	ok	not_mentioned	released	option_probability
Clef-flash	imcs21	test	10310150	symptom_307	10310150	0.00239229	20.674522292101756	not_mentioned	0.9672	not_mentioned	correct	ok	not_mentioned	released	option_probability
Clef-flash	imcs21	test	10310150	symptom_308	10310150	0.00239229	20.674522292101756	not_mentioned	0.947	not_mentioned	correct	ok	not_mentioned	released	option_probability
Clef-flash	imcs21	test	10310150	symptom_309	10310150	0.00239229	20.674522292101756	not_mentioned	0.7554	not_mentioned	correct	ok	not_mentioned	released	option_probability
Clef-flash	imcs21	test	10310150	symptom_310	10310150	0.00239229	20.674522292101756	not_mentioned	0.9651	not_mentioned	correct	ok	not_mentioned	released	option_probability
Clef-flash	imcs21	test	10310150	symptom_311	10310150	0.00239229	20.674522292101756	not_mentioned	0.9568	not_mentioned	correct	ok	not_mentioned	released	option_probability
Clef-flash	imcs21	test	10310150	symptom_312	10310150	0.00239229	20.674522292101756	not_mentioned	0.4042	not_mentioned	correct	ok	not_mentioned	released	option_probability
Clef-flash	imcs21	test	10310150	symptom_313	10310150	0.00239229	20.674522292101756	not_mentioned	0.9002	not_mentioned	correct	ok	not_mentioned	released	option_probability
Clef-flash	imcs21	test	10310150	symptom_314	10310150	0.00239229	20.674522292101756	not_mentioned	0.9175	not_mentioned	correct	ok	not_mentioned	released	option_probability
Clef-flash	imcs21	test	10310150	symptom_315	10310150	0.00239229	20.674522292101756	not_mentioned	0.9821	not_mentioned	correct	ok	not_mentioned	released	option_probability
Clef-flash	imcs21	test	10310150	symptom_316	10310150	0.00239229	20.674522292101756	not_mentioned	0.3594	not_mentioned	correct	ok	not_mentioned	released	option_probability
Clef-flash	imcs21	test	10310150	symptom_317	10310150	0.00239229	20.674522292101756	not_mentioned	0.9735	not_mentioned	correct	ok	not_mentioned	released	option_probability
Clef-flash	imcs21	test	10310150	symptom_318	10310150	0.00239229	20.674522292101756	not_mentioned	0.951	not_mentioned	correct	ok	not_mentioned	released	option_probability
Clef-flash	imcs21	test	10310150	symptom_319	10310150	0.00239229	20.674522292101756	negative	0.3796	not_mentioned	incorrect	ok	not_mentioned	released	option_probability
Clef-flash	imcs21	test	10310150	symptom_320	10310150	0.00239229	20.674522292101756	not_mentioned	0.9536	not_mentioned	correct	ok	not_mentioned	released	option_probability
Clef-flash	imcs21	test	10310150	symptom_321	10310150	0.00239229	20.674522292101756	not_mentioned	0.9617	not_mentioned	correct	ok	not_mentioned	released	option_probability
Clef-flash	imcs21	test	10310150	symptom_322	10310150	0.00239229	20.674522292101756	not_mentioned	0.954	not_mentioned	correct	ok	not_mentioned	released	option_probability
Clef-flash	imcs21	test	10310150	symptom_323	10310150	0.00239229	20.674522292101756	not_mentioned	0.9769	not_mentioned	correct	ok	not_mentioned	released	option_probability
Clef-flash	imcs21	test	10310150	symptom_324	10310150	0.00239229	20.674522292101756	not_mentioned	0.979	not_mentioned	correct	ok	not_mentioned	released	option_probability
Clef-flash	imcs21	test	10310150	symptom_325	10310150	0.00239229	20.674522292101756	not_mentioned	0.9767	not_mentioned	correct	ok	not_mentioned	released	option_probability
Clef-flash	imcs21	test	10310150	symptom_326	10310150	0.00239229	20.674522292101756	not_mentioned	0.9802	not_mentioned	correct	ok	not_mentioned	released	option_probability
Clef-flash	imcs21	test	10310150	symptom_327	10310150	0.00239229	20.674522292101756	not_mentioned	0.954	not_mentioned	correct	ok	not_mentioned	released	option_probability
Clef-flash	imcs21	test	10310150	symptom_328	10310150	0.00239229	20.674522292101756	uncertain	0.6504	not_mentioned	incorrect	ok	not_mentioned	released	option_probability
Clef-flash	imcs21	test	10310150	symptom_329	10310150	0.00239229	20.674522292101756	not_mentioned	0.9805	not_mentioned	correct	ok	not_mentioned	released	option_probability
Clef-flash	imcs21	test	10310150	symptom_330	10310150	0.00239229	20.674522292101756	not_mentioned	0.9814	not_mentioned	correct	ok	not_mentioned	released	option_probability
Clef-flash	imcs21	test	10310371	symptom_000	10310371	0.002463426	17.398714083014056	not_mentioned	0.7661	not_mentioned	correct	ok	not_mentioned	released	option_probability
Clef-flash	imcs21	test	10310371	symptom_001	10310371	0.002463426	17.398714083014056	negative	0.6199	negative	correct	ok	negative	released	option_probability
Clef-flash	imcs21	test	10310371	symptom_002	10310371	0.002463426	17.398714083014056	uncertain	0.4471	negative	incorrect	ok	negative	released	option_probability
Clef-flash	imcs21	test	10310371	symptom_003	10310371	0.002463426	17.398714083014056	positive	0.4833	positive	correct	ok	positive	released	option_probability
Clef-flash	imcs21	test	10310371	symptom_004	10310371	0.002463426	17.398714083014056	not_mentioned	0.8856	not_mentioned	correct	ok	not_mentioned	released	option_probability
Clef-flash	imcs21	test	10310371	symptom_005	10310371	0.002463426	17.398714083014056	not_mentioned	0.7454	not_mentioned	correct	ok	not_mentioned	released	option_probability
Clef-flash	imcs21	test	10310371	symptom_006	10310371	0.002463426	17.398714083014056	positive	0.4487	positive	correct	ok	positive	released	option_probability
Clef-flash	imcs21	test	10310371	symptom_007	10310371	0.002463426	17.398714083014056	not_mentioned	0.8678	not_mentioned	correct	ok	not_mentioned	released	option_probability
Clef-flash	imcs21	test	10310371	symptom_008	10310371	0.002463426	17.398714083014056	not_mentioned	0.949	not_mentioned	correct	ok	not_mentioned	released	option_probability
Clef-flash	imcs21	test	10310371	symptom_009	10310371	0.002463426	17.398714083014056	not_mentioned	0.8071	not_mentioned	correct	ok	not_mentioned	released	option_probability
Clef-flash	imcs21	test	10310371	symptom_010	10310371	0.002463426	17.398714083014056	not_mentioned	0.8952	not_mentioned	correct	ok	not_mentioned	released	option_probability
Clef-flash	imcs21	test	10310371	symptom_011	10310371	0.002463426	17.398714083014056	not_mentioned	0.9477	not_mentioned	correct	ok	not_mentioned	released	option_probability
Clef-flash	imcs21	test	10310371	symptom_012	10310371	0.002463426	17.398714083014056	not_mentioned	0.9121	not_mentioned	correct	ok	not_mentioned	released	option_probability
Clef-flash	imcs21	test	10310371	symptom_013	10310371	0.002463426	17.398714083014056	not_mentioned	0.6572	not_mentioned	correct	ok	not_mentioned	released	option_probability
Clef-flash	imcs21	test	10310371	symptom_014	10310371	0.002463426	17.398714083014056	not_mentioned	0.9305	not_mentioned	correct	ok	not_mentioned	released	option_probability
Clef-flash	imcs21	test	10310371	symptom_015	10310371	0.002463426	17.398714083014056	not_mentioned	0.74	not_mentioned	correct	ok	not_mentioned	released	option_probability
Clef-flash	imcs21	test	10310371	symptom_016	10310371	0.002463426	17.398714083014056	positive	0.8627	positive	correct	ok	positive	released	option_probability
Clef-flash	imcs21	test	10310371	symptom_017	10310371	0.002463426	17.398714083014056	not_mentioned	0.9184	not_mentioned	correct	ok	not_mentioned	released	option_probability
Clef-flash	imcs21	test	10310371	symptom_018	10310371	0.002463426	17.398714083014056	not_mentioned	0.5042	not_mentioned	correct	ok	not_mentioned	released	option_probability
Clef-flash	imcs21	test	10310371	symptom_019	10310371	0.002463426	17.398714083014056	positive	0.7143	positive	correct	ok	positive	released	option_probability
Clef-flash	imcs21	test	10310371	symptom_020	10310371	0.002463426	17.398714083014056	not_mentioned	0.9653	not_mentioned	correct	ok	not_mentioned	released	option_probability
Clef-flash	imcs21	test	10310371	symptom_021	10310371	0.002463426	17.398714083014056	not_mentioned	0.8633	not_mentioned	correct	ok	not_mentioned	released	option_probability
Clef-flash	imcs21	test	10310371	symptom_022	10310371	0.002463426	17.398714083014056	not_mentioned	0.642	not_mentioned	correct	ok	not_mentioned	released	option_probability
Clef-flash	imcs21	test	10310371	symptom_023	10310371	0.002463426	17.398714083014056	not_mentioned	0.9113	not_mentioned	correct	ok	not_mentioned	released	option_probability
Clef-flash	imcs21	test	10310371	symptom_024	10310371	0.002463426	17.398714083014056	not_mentioned	0.7461	not_mentioned	correct	ok	not_mentioned	released	option_probability
Clef-flash	imcs21	test	10310371	symptom_025	10310371	0.002463426	17.398714083014056	not_mentioned	0.9392	not_mentioned	correct	ok	not_mentioned	released	option_probability
Clef-flash	imcs21	test	10310371	symptom_026	10310371	0.002463426	17.398714083014056	not_mentioned	0.8326	not_mentioned	correct	ok	not_mentioned	released	option_probability
Clef-flash	imcs21	test	10310371	symptom_027	10310371	0.002463426	17.398714083014056	not_mentioned	0.4401	uncertain	incorrect	ok	uncertain	released	option_probability
Clef-flash	imcs21	test	10310371	symptom_028	10310371	0.002463426	17.398714083014056	not_mentioned	0.8669	not_mentioned	correct	ok	not_mentioned	released	option_probability
Clef-flash	imcs21	test	10310371	symptom_029	10310371	0.002463426	17.398714083014056	not_mentioned	0.9296	not_mentioned	correct	ok	not_mentioned	released	option_probability
Clef-flash	imcs21	test	10310371	symptom_030	10310371	0.002463426	17.398714083014056	not_mentioned	0.9479	not_mentioned	correct	ok	not_mentioned	released	option_probability
Clef-flash	imcs21	test	10310371	symptom_031	10310371	0.002463426	17.398714083014056	not_mentioned	0.8779	not_mentioned	correct	ok	not_mentioned	released	option_probability
Clef-flash	imcs21	test	10310371	symptom_032	10310371	0.002463426	17.398714083014056	not_mentioned	0.84	not_mentioned	correct	ok	not_mentioned	released	option_probability
Clef-flash	imcs21	test	10310371	symptom_033	10310371	0.002463426	17.398714083014056	not_mentioned	0.9268	not_mentioned	correct	ok	not_mentioned	released	option_probability
Clef-flash	imcs21	test	10310371	symptom_034	10310371	0.002463426	17.398714083014056	not_mentioned	0.9729	not_mentioned	correct	ok	not_mentioned	released	option_probability
Clef-flash	imcs21	test	10310371	symptom_035	10310371	0.002463426	17.398714083014056	not_mentioned	0.3335	not_mentioned	correct	ok	not_mentioned	released	option_probability
Clef-flash	imcs21	test	10310371	symptom_036	10310371	0.002463426	17.398714083014056	not_mentioned	0.8655	not_mentioned	correct	ok	not_mentioned	released	option_probability
Clef-flash	imcs21	test	10310371	symptom_037	10310371	0.002463426	17.398714083014056	not_mentioned	0.7894	not_mentioned	correct	ok	not_mentioned	released	option_probability
Clef-flash	imcs21	test	10310371	symptom_038	10310371	0.002463426	17.398714083014056	not_mentioned	0.9327	not_mentioned	correct	ok	not_mentioned	released	option_probability
Clef-flash	imcs21	test	10310371	symptom_039	10310371	0.002463426	17.398714083014056	not_mentioned	0.8848	not_mentioned	correct	ok	not_mentioned	released	option_probability
Clef-flash	imcs21	test	10310371	symptom_040	10310371	0.002463426	17.398714083014056	not_mentioned	0.8545	not_mentioned	correct	ok	not_mentioned	released	option_probability
Clef-flash	imcs21	test	10310371	symptom_041	10310371	0.002463426	17.398714083014056	not_mentioned	0.9167	not_mentioned	correct	ok	not_mentioned	released	option_probability
Clef-flash	imcs21	test	10310371	symptom_042	10310371	0.002463426	17.398714083014056	not_mentioned	0.9228	not_mentioned	correct	ok	not_mentioned	released	option_probability
Clef-flash	imcs21	test	10310371	symptom_043	10310371	0.002463426	17.398714083014056	not_mentioned	0.854	not_mentioned	correct	ok	not_mentioned	released	option_probability
Clef-flash	imcs21	test	10310371	symptom_044	10310371	0.002463426	17.398714083014056	not_mentioned	0.5797	not_mentioned	correct	ok	not_mentioned	released	option_probability
Clef-flash	imcs21	test	10310371	symptom_045	10310371	0.002463426	17.398714083014056	positive	0.7156	positive	correct	ok	positive	released	option_probability
Clef-flash	imcs21	test	10310371	symptom_046	10310371	0.002463426	17.398714083014056	not_mentioned	0.7489	not_mentioned	correct	ok	not_mentioned	released	option_probability
Clef-flash	imcs21	test	10310371	symptom_047	10310371	0.002463426	17.398714083014056	not_mentioned	0.8707	not_mentioned	correct	ok	not_mentioned	released	option_probability
Clef-flash	imcs21	test	10310371	symptom_048	10310371	0.002463426	17.398714083014056	not_mentioned	0.7345	not_mentioned	correct	ok	not_mentioned	released	option_probability
Clef-flash	imcs21	test	10310371	symptom_049	10310371	0.002463426	17.398714083014056	positive	0.5011	positive	correct	ok	positive	released	option_probability
Clef-flash	imcs21	test	10310371	symptom_050	10310371	0.002463426	17.398714083014056	not_mentioned	0.8588	not_mentioned	correct	ok	not_mentioned	released	option_probability
Clef-flash	imcs21	test	10310371	symptom_051	10310371	0.002463426	17.398714083014056	not_mentioned	0.7505	not_mentioned	correct	ok	not_mentioned	released	option_probability
Clef-flash	imcs21	test	10310371	symptom_052	10310371	0.002463426	17.398714083014056	not_mentioned	0.9024	not_mentioned	correct	ok	not_mentioned	released	option_probability
Clef-flash	imcs21	test	10310371	symptom_053	10310371	0.002463426	17.398714083014056	not_mentioned	0.912	not_mentioned	correct	ok	not_mentioned	released	option_probability
Clef-flash	imcs21	test	10310371	symptom_054	10310371	0.002463426	17.398714083014056	not_mentioned	0.9577	not_mentioned	correct	ok	not_mentioned	released	option_probability
Clef-flash	imcs21	test	10310371	symptom_055	10310371	0.002463426	17.398714083014056	not_mentioned	0.9353	not_mentioned	correct	ok	not_mentioned	released	option_probability
Clef-flash	imcs21	test	10310371	symptom_056	10310371	0.002463426	17.398714083014056	not_mentioned	0.8907	not_mentioned	correct	ok	not_mentioned	released	option_probability
Clef-flash	imcs21	test	10310371	symptom_057	10310371	0.002463426	17.398714083014056	not_mentioned	0.8463	not_mentioned	correct	ok	not_mentioned	released	option_probability
Clef-flash	imcs21	test	10310371	symptom_058	10310371	0.002463426	17.398714083014056	not_mentioned	0.8487	not_mentioned	correct	ok	not_mentioned	released	option_probability
Clef-flash	imcs21	test	10310371	symptom_059	10310371	0.002463426	17.398714083014056	not_mentioned	0.923	not_mentioned	correct	ok	not_mentioned	released	option_probability
Clef-flash	imcs21	test	10310371	symptom_060	10310371	0.002463426	17.398714083014056	not_mentioned	0.9691	not_mentioned	correct	ok	not_mentioned	released	option_probability
Clef-flash	imcs21	test	10310371	symptom_061	10310371	0.002463426	17.398714083014056	not_mentioned	0.896	not_mentioned	correct	ok	not_mentioned	released	option_probability
Clef-flash	imcs21	test	10310371	symptom_062	10310371	0.002463426	17.398714083014056	not_mentioned	0.8753	not_mentioned	correct	ok	not_mentioned	released	option_probability
Clef-flash	imcs21	test	10310371	symptom_063	10310371	0.002463426	17.398714083014056	not_mentioned	0.3759	not_mentioned	correct	ok	not_mentioned	released	option_probability
Clef-flash	imcs21	test	10310371	symptom_064	10310371	0.002463426	17.398714083014056	not_mentioned	0.8863	not_mentioned	correct	ok	not_mentioned	released	option_probability
Clef-flash	imcs21	test	10310371	symptom_065	10310371	0.002463426	17.398714083014056	not_mentioned	0.9738	not_mentioned	correct	ok	not_mentioned	released	option_probability
Clef-flash	imcs21	test	10310371	symptom_066	10310371	0.002463426	17.398714083014056	not_mentioned	0.9162	not_mentioned	correct	ok	not_mentioned	released	option_probability
Clef-flash	imcs21	test	10310371	symptom_067	10310371	0.002463426	17.398714083014056	not_mentioned	0.8314	not_mentioned	correct	ok	not_mentioned	released	option_probability
Clef-flash	imcs21	test	10310371	symptom_068	10310371	0.002463426	17.398714083014056	not_mentioned	0.9068	not_mentioned	correct	ok	not_mentioned	released	option_probability
Clef-flash	imcs21	test	10310371	symptom_069	10310371	0.002463426	17.398714083014056	not_mentioned	0.7463	not_mentioned	correct	ok	not_mentioned	released	option_probability
Clef-flash	imcs21	test	10310371	symptom_070	10310371	0.002463426	17.398714083014056	not_mentioned	0.9691	not_mentioned	correct	ok	not_mentioned	released	option_probability
Clef-flash	imcs21	test	10310371	symptom_071	10310371	0.002463426	17.398714083014056	not_mentioned	0.8403	not_mentioned	correct	ok	not_mentioned	released	option_probability
Clef-flash	imcs21	test	10310371	symptom_072	10310371	0.002463426	17.398714083014056	not_mentioned	0.9643	not_mentioned	correct	ok	not_mentioned	released	option_probability
Clef-flash	imcs21	test	10310371	symptom_073	10310371	0.002463426	17.398714083014056	positive	0.3301	not_mentioned	incorrect	ok	not_mentioned	released	option_probability
Clef-flash	imcs21	test	10310371	symptom_074	10310371	0.002463426	17.398714083014056	not_mentioned	0.8562	not_mentioned	correct	ok	not_mentioned	released	option_probability
Clef-flash	imcs21	test	10310371	symptom_075	10310371	0.002463426	17.398714083014056	not_mentioned	0.8569	not_mentioned	correct	ok	not_mentioned	released	option_probability
Clef-flash	imcs21	test	10310371	symptom_076	10310371	0.002463426	17.398714083014056	not_mentioned	0.9259000000000001	not_mentioned	correct	ok	not_mentioned	released	option_probability
Clef-flash	imcs21	test	10310371	symptom_077	10310371	0.002463426	17.398714083014056	not_mentioned	0.7537	not_mentioned	correct	ok	not_mentioned	released	option_probability
Clef-flash	imcs21	test	10310371	symptom_078	10310371	0.002463426	17.398714083014056	not_mentioned	0.9471	not_mentioned	correct	ok	not_mentioned	released	option_probability
Clef-flash	imcs21	test	10310371	symptom_079	10310371	0.002463426	17.398714083014056	not_mentioned	0.8131	not_mentioned	correct	ok	not_mentioned	released	option_probability
Clef-flash	imcs21	test	10310371	symptom_080	10310371	0.002463426	17.398714083014056	not_mentioned	0.9285	not_mentioned	correct	ok	not_mentioned	released	option_probability
Clef-flash	imcs21	test	10310371	symptom_081	10310371	0.002463426	17.398714083014056	not_mentioned	0.4293	not_mentioned	correct	ok	not_mentioned	released	option_probability
Clef-flash	imcs21	test	10310371	symptom_082	10310371	0.002463426	17.398714083014056	not_mentioned	0.4216	not_mentioned	correct	ok	not_mentioned	released	option_probability
Clef-flash	imcs21	test	10310371	symptom_083	10310371	0.002463426	17.398714083014056	not_mentioned	0.7509	not_mentioned	correct	ok	not_mentioned	released	option_probability
Clef-flash	imcs21	test	10310371	symptom_084	10310371	0.002463426	17.398714083014056	not_mentioned	0.8805	not_mentioned	correct	ok	not_mentioned	released	option_probability
Clef-flash	imcs21	test	10310371	symptom_085	10310371	0.002463426	17.398714083014056	not_mentioned	0.8206	not_mentioned	correct	ok	not_mentioned	released	option_probability
Clef-flash	imcs21	test	10310371	symptom_086	10310371	0.002463426	17.398714083014056	not_mentioned	0.6066	not_mentioned	correct	ok	not_mentioned	released	option_probability
Clef-flash	imcs21	test	10310371	symptom_087	10310371	0.002463426	17.398714083014056	positive	0.8518	not_mentioned	incorrect	ok	not_mentioned	released	option_probability
Clef-flash	imcs21	test	10310371	symptom_088	10310371	0.002463426	17.398714083014056	positive	0.8316	not_mentioned	incorrect	ok	not_mentioned	released	option_probability
Clef-flash	imcs21	test	10310371	symptom_089	10310371	0.002463426	17.398714083014056	not_mentioned	0.8382	not_mentioned	correct	ok	not_mentioned	released	option_probability
Clef-flash	imcs21	test	10310371	symptom_090	10310371	0.002463426	17.398714083014056	not_mentioned	0.7551	not_mentioned	correct	ok	not_mentioned	released	option_probability
Clef-flash	imcs21	test	10310371	symptom_091	10310371	0.002463426	17.398714083014056	not_mentioned	0.9514	not_mentioned	correct	ok	not_mentioned	released	option_probability
Clef-flash	imcs21	test	10310371	symptom_092	10310371	0.002463426	17.398714083014056	not_mentioned	0.8992	not_mentioned	correct	ok	not_mentioned	released	option_probability
Clef-flash	imcs21	test	10310371	symptom_093	10310371	0.002463426	17.398714083014056	not_mentioned	0.8832	not_mentioned	correct	ok	not_mentioned	released	option_probability
Clef-flash	imcs21	test	10310371	symptom_094	10310371	0.002463426	17.398714083014056	not_mentioned	0.8321	not_mentioned	correct	ok	not_mentioned	released	option_probability
Clef-flash	imcs21	test	10310371	symptom_095	10310371	0.002463426	17.398714083014056	not_mentioned	0.8198	not_mentioned	correct	ok	not_mentioned	released	option_probability
Clef-flash	imcs21	test	10310371	symptom_096	10310371	0.002463426	17.398714083014056	not_mentioned	0.9492	not_mentioned	correct	ok	not_mentioned	released	option_probability
Clef-flash	imcs21	test	10310371	symptom_097	10310371	0.002463426	17.398714083014056	not_mentioned	0.7626000000000001	not_mentioned	correct	ok	not_mentioned	released	option_probability
Clef-flash	imcs21	test	10310371	symptom_098	10310371	0.002463426	17.398714083014056	not_mentioned	0.7657	not_mentioned	correct	ok	not_mentioned	released	option_probability
Clef-flash	imcs21	test	10310371	symptom_099	10310371	0.002463426	17.398714083014056	not_mentioned	0.6001	not_mentioned	correct	ok	not_mentioned	released	option_probability
Clef-flash	imcs21	test	10310371	symptom_100	10310371	0.002463426	17.398714083014056	not_mentioned	0.9364	not_mentioned	correct	ok	not_mentioned	released	option_probability
Clef-flash	imcs21	test	10310371	symptom_101	10310371	0.002463426	17.398714083014056	not_mentioned	0.8333	not_mentioned	correct	ok	not_mentioned	released	option_probability
Clef-flash	imcs21	test	10310371	symptom_102	10310371	0.002463426	17.398714083014056	not_mentioned	0.8225	not_mentioned	correct	ok	not_mentioned	released	option_probability
Clef-flash	imcs21	test	10310371	symptom_103	10310371	0.002463426	17.398714083014056	not_mentioned	0.6274	not_mentioned	correct	ok	not_mentioned	released	option_probability
Clef-flash	imcs21	test	10310371	symptom_104	10310371	0.002463426	17.398714083014056	not_mentioned	0.3424	not_mentioned	correct	ok	not_mentioned	released	option_probability
Clef-flash	imcs21	test	10310371	symptom_105	10310371	0.002463426	17.398714083014056	not_mentioned	0.9744	not_mentioned	correct	ok	not_mentioned	released	option_probability
Clef-flash	imcs21	test	10310371	symptom_106	10310371	0.002463426	17.398714083014056	not_mentioned	0.8438	not_mentioned	correct	ok	not_mentioned	released	option_probability
Clef-flash	imcs21	test	10310371	symptom_107	10310371	0.002463426	17.398714083014056	not_mentioned	0.8298	not_mentioned	correct	ok	not_mentioned	released	option_probability
Clef-flash	imcs21	test	10310371	symptom_108	10310371	0.002463426	17.398714083014056	not_mentioned	0.9382	not_mentioned	correct	ok	not_mentioned	released	option_probability
Clef-flash	imcs21	test	10310371	symptom_109	10310371	0.002463426	17.398714083014056	not_mentioned	0.8032	not_mentioned	correct	ok	not_mentioned	released	option_probability
Clef-flash	imcs21	test	10310371	symptom_110	10310371	0.002463426	17.398714083014056	not_mentioned	0.9039	not_mentioned	correct	ok	not_mentioned	released	option_probability
Clef-flash	imcs21	test	10310371	symptom_111	10310371	0.002463426	17.398714083014056	not_mentioned	0.9537	not_mentioned	correct	ok	not_mentioned	released	option_probability
Clef-flash	imcs21	test	10310371	symptom_112	10310371	0.002463426	17.398714083014056	positive	0.8419	not_mentioned	incorrect	ok	not_mentioned	released	option_probability
Clef-flash	imcs21	test	10310371	symptom_113	10310371	0.002463426	17.398714083014056	not_mentioned	0.9168	not_mentioned	correct	ok	not_mentioned	released	option_probability
Clef-flash	imcs21	test	10310371	symptom_114	10310371	0.002463426	17.398714083014056	not_mentioned	0.8999	not_mentioned	correct	ok	not_mentioned	released	option_probability
Clef-flash	imcs21	test	10310371	symptom_115	10310371	0.002463426	17.398714083014056	not_mentioned	0.5772	not_mentioned	correct	ok	not_mentioned	released	option_probability
Clef-flash	imcs21	test	10310371	symptom_116	10310371	0.002463426	17.398714083014056	not_mentioned	0.9218	not_mentioned	correct	ok	not_mentioned	released	option_probability
Clef-flash	imcs21	test	10310371	symptom_117	10310371	0.002463426	17.398714083014056	not_mentioned	0.8499	not_mentioned	correct	ok	not_mentioned	released	option_probability
Clef-flash	imcs21	test	10310371	symptom_118	10310371	0.002463426	17.398714083014056	not_mentioned	0.9091	not_mentioned	correct	ok	not_mentioned	released	option_probability
Clef-flash	imcs21	test	10310371	symptom_119	10310371	0.002463426	17.398714083014056	not_mentioned	0.918	not_mentioned	correct	ok	not_mentioned	released	option_probability
Clef-flash	imcs21	test	10310371	symptom_120	10310371	0.002463426	17.398714083014056	not_mentioned	0.7936	not_mentioned	correct	ok	not_mentioned	released	option_probability
Clef-flash	imcs21	test	10310371	symptom_121	10310371	0.002463426	17.398714083014056	not_mentioned	0.6258	not_mentioned	correct	ok	not_mentioned	released	option_probability
Clef-flash	imcs21	test	10310371	symptom_122	10310371	0.002463426	17.398714083014056	not_mentioned	0.82	not_mentioned	correct	ok	not_mentioned	released	option_probability
Clef-flash	imcs21	test	10310371	symptom_123	10310371	0.002463426	17.398714083014056	not_mentioned	0.9106	not_mentioned	correct	ok	not_mentioned	released	option_probability
Clef-flash	imcs21	test	10310371	symptom_124	10310371	0.002463426	17.398714083014056	not_mentioned	0.9217	not_mentioned	correct	ok	not_mentioned	released	option_probability
Clef-flash	imcs21	test	10310371	symptom_125	10310371	0.002463426	17.398714083014056	not_mentioned	0.8043	not_mentioned	correct	ok	not_mentioned	released	option_probability
Clef-flash	imcs21	test	10310371	symptom_126	10310371	0.002463426	17.398714083014056	positive	0.529	not_mentioned	incorrect	ok	not_mentioned	released	option_probability
Clef-flash	imcs21	test	10310371	symptom_127	10310371	0.002463426	17.398714083014056	not_mentioned	0.8797	not_mentioned	correct	ok	not_mentioned	released	option_probability
Clef-flash	imcs21	test	10310371	symptom_128	10310371	0.002463426	17.398714083014056	not_mentioned	0.8172	not_mentioned	correct	ok	not_mentioned	released	option_probability
Clef-flash	imcs21	test	10310371	symptom_129	10310371	0.002463426	17.398714083014056	not_mentioned	0.8019	not_mentioned	correct	ok	not_mentioned	released	option_probability
Clef-flash	imcs21	test	10310371	symptom_130	10310371	0.002463426	17.398714083014056	not_mentioned	0.867	not_mentioned	correct	ok	not_mentioned	released	option_probability
Clef-flash	imcs21	test	10310371	symptom_131	10310371	0.002463426	17.398714083014056	not_mentioned	0.6578	not_mentioned	correct	ok	not_mentioned	released	option_probability
Clef-flash	imcs21	test	10310371	symptom_132	10310371	0.002463426	17.398714083014056	positive	0.7233	not_mentioned	incorrect	ok	not_mentioned	released	option_probability
Clef-flash	imcs21	test	10310371	symptom_133	10310371	0.002463426	17.398714083014056	not_mentioned	0.7903	not_mentioned	correct	ok	not_mentioned	released	option_probability
Clef-flash	imcs21	test	10310371	symptom_134	10310371	0.002463426	17.398714083014056	not_mentioned	0.8749	not_mentioned	correct	ok	not_mentioned	released	option_probability
Clef-flash	imcs21	test	10310371	symptom_135	10310371	0.002463426	17.398714083014056	not_mentioned	0.8365	not_mentioned	correct	ok	not_mentioned	released	option_probability
Clef-flash	imcs21	test	10310371	symptom_136	10310371	0.002463426	17.398714083014056	not_mentioned	0.7319	not_mentioned	correct	ok	not_mentioned	released	option_probability
Clef-flash	imcs21	test	10310371	symptom_137	10310371	0.002463426	17.398714083014056	not_mentioned	0.6689	not_mentioned	correct	ok	not_mentioned	released	option_probability
Clef-flash	imcs21	test	10310371	symptom_138	10310371	0.002463426	17.398714083014056	not_mentioned	0.738	not_mentioned	correct	ok	not_mentioned	released	option_probability
Clef-flash	imcs21	test	10310371	symptom_139	10310371	0.002463426	17.398714083014056	not_mentioned	0.6108	not_mentioned	correct	ok	not_mentioned	released	option_probability
Clef-flash	imcs21	test	10310371	symptom_140	10310371	0.002463426	17.398714083014056	not_mentioned	0.9401	not_mentioned	correct	ok	not_mentioned	released	option_probability
Clef-flash	imcs21	test	10310371	symptom_141	10310371	0.002463426	17.398714083014056	not_mentioned	0.8958	not_mentioned	correct	ok	not_mentioned	released	option_probability
Clef-flash	imcs21	test	10310371	symptom_142	10310371	0.002463426	17.398714083014056	not_mentioned	0.947	not_mentioned	correct	ok	not_mentioned	released	option_probability
Clef-flash	imcs21	test	10310371	symptom_143	10310371	0.002463426	17.398714083014056	not_mentioned	0.9189	not_mentioned	correct	ok	not_mentioned	released	option_probability
Clef-flash	imcs21	test	10310371	symptom_144	10310371	0.002463426	17.398714083014056	not_mentioned	0.639	not_mentioned	correct	ok	not_mentioned	released	option_probability
Clef-flash	imcs21	test	10310371	symptom_145	10310371	0.002463426	17.398714083014056	not_mentioned	0.848	not_mentioned	correct	ok	not_mentioned	released	option_probability
Clef-flash	imcs21	test	10310371	symptom_146	10310371	0.002463426	17.398714083014056	not_mentioned	0.707	not_mentioned	correct	ok	not_mentioned	released	option_probability
Clef-flash	imcs21	test	10310371	symptom_147	10310371	0.002463426	17.398714083014056	not_mentioned	0.9242	not_mentioned	correct	ok	not_mentioned	released	option_probability
Clef-flash	imcs21	test	10310371	symptom_148	10310371	0.002463426	17.398714083014056	not_mentioned	0.7719	not_mentioned	correct	ok	not_mentioned	released	option_probability
Clef-flash	imcs21	test	10310371	symptom_149	10310371	0.002463426	17.398714083014056	not_mentioned	0.9015	not_mentioned	correct	ok	not_mentioned	released	option_probability
Clef-flash	imcs21	test	10310371	symptom_150	10310371	0.002463426	17.398714083014056	not_mentioned	0.8745	not_mentioned	correct	ok	not_mentioned	released	option_probability
Clef-flash	imcs21	test	10310371	symptom_151	10310371	0.002463426	17.398714083014056	negative	0.5957	negative	correct	ok	negative	released	option_probability
Clef-flash	imcs21	test	10310371	symptom_152	10310371	0.002463426	17.398714083014056	not_mentioned	0.7526	not_mentioned	correct	ok	not_mentioned	released	option_probability
Clef-flash	imcs21	test	10310371	symptom_153	10310371	0.002463426	17.398714083014056	not_mentioned	0.9131	not_mentioned	correct	ok	not_mentioned	released	option_probability
Clef-flash	imcs21	test	10310371	symptom_154	10310371	0.002463426	17.398714083014056	not_mentioned	0.6398	not_mentioned	correct	ok	not_mentioned	released	option_probability
Clef-flash	imcs21	test	10310371	symptom_155	10310371	0.002463426	17.398714083014056	not_mentioned	0.7631	not_mentioned	correct	ok	not_mentioned	released	option_probability
Clef-flash	imcs21	test	10310371	symptom_156	10310371	0.002463426	17.398714083014056	not_mentioned	0.7177	not_mentioned	correct	ok	not_mentioned	released	option_probability
Clef-flash	imcs21	test	10310371	symptom_157	10310371	0.002463426	17.398714083014056	not_mentioned	0.8754	not_mentioned	correct	ok	not_mentioned	released	option_probability
Clef-flash	imcs21	test	10310371	symptom_158	10310371	0.002463426	17.398714083014056	not_mentioned	0.7054	not_mentioned	correct	ok	not_mentioned	released	option_probability
Clef-flash	imcs21	test	10310371	symptom_159	10310371	0.002463426	17.398714083014056	not_mentioned	0.9778	not_mentioned	correct	ok	not_mentioned	released	option_probability
Clef-flash	imcs21	test	10310371	symptom_160	10310371	0.002463426	17.398714083014056	not_mentioned	0.9265	not_mentioned	correct	ok	not_mentioned	released	option_probability
Clef-flash	imcs21	test	10310371	symptom_161	10310371	0.002463426	17.398714083014056	not_mentioned	0.973	not_mentioned	correct	ok	not_mentioned	released	option_probability
Clef-flash	imcs21	test	10310371	symptom_162	10310371	0.002463426	17.398714083014056	not_mentioned	0.7054	not_mentioned	correct	ok	not_mentioned	released	option_probability
Clef-flash	imcs21	test	10310371	symptom_163	10310371	0.002463426	17.398714083014056	not_mentioned	0.4527	not_mentioned	correct	ok	not_mentioned	released	option_probability
Clef-flash	imcs21	test	10310371	symptom_164	10310371	0.002463426	17.398714083014056	not_mentioned	0.7584	not_mentioned	correct	ok	not_mentioned	released	option_probability
Clef-flash	imcs21	test	10310371	symptom_165	10310371	0.002463426	17.398714083014056	not_mentioned	0.7301	not_mentioned	correct	ok	not_mentioned	released	option_probability
Clef-flash	imcs21	test	10310371	symptom_166	10310371	0.002463426	17.398714083014056	not_mentioned	0.7312	not_mentioned	correct	ok	not_mentioned	released	option_probability
Clef-flash	imcs21	test	10310371	symptom_167	10310371	0.002463426	17.398714083014056	positive	0.3255	not_mentioned	incorrect	ok	not_mentioned	released	option_probability
Clef-flash	imcs21	test	10310371	symptom_168	10310371	0.002463426	17.398714083014056	not_mentioned	0.86	not_mentioned	correct	ok	not_mentioned	released	option_probability
Clef-flash	imcs21	test	10310371	symptom_169	10310371	0.002463426	17.398714083014056	not_mentioned	0.7875	not_mentioned	correct	ok	not_mentioned	released	option_probability
Clef-flash	imcs21	test	10310371	symptom_170	10310371	0.002463426	17.398714083014056	not_mentioned	0.9588	not_mentioned	correct	ok	not_mentioned	released	option_probability
Clef-flash	imcs21	test	10310371	symptom_171	10310371	0.002463426	17.398714083014056	not_mentioned	0.8172	not_mentioned	correct	ok	not_mentioned	released	option_probability
Clef-flash	imcs21	test	10310371	symptom_172	10310371	0.002463426	17.398714083014056	not_mentioned	0.7981	not_mentioned	correct	ok	not_mentioned	released	option_probability
Clef-flash	imcs21	test	10310371	symptom_173	10310371	0.002463426	17.398714083014056	not_mentioned	0.8165	not_mentioned	correct	ok	not_mentioned	released	option_probability
Clef-flash	imcs21	test	10310371	symptom_174	10310371	0.002463426	17.398714083014056	not_mentioned	0.8159	not_mentioned	correct	ok	not_mentioned	released	option_probability
Clef-flash	imcs21	test	10310371	symptom_175	10310371	0.002463426	17.398714083014056	not_mentioned	0.6754	not_mentioned	correct	ok	not_mentioned	released	option_probability
Clef-flash	imcs21	test	10310371	symptom_176	10310371	0.002463426	17.398714083014056	not_mentioned	0.8173	not_mentioned	correct	ok	not_mentioned	released	option_probability
Clef-flash	imcs21	test	10310371	symptom_177	10310371	0.002463426	17.398714083014056	not_mentioned	0.7762	not_mentioned	correct	ok	not_mentioned	released	option_probability
Clef-flash	imcs21	test	10310371	symptom_178	10310371	0.002463426	17.398714083014056	not_mentioned	0.8076	not_mentioned	correct	ok	not_mentioned	released	option_probability
Clef-flash	imcs21	test	10310371	symptom_179	10310371	0.002463426	17.398714083014056	not_mentioned	0.7946	not_mentioned	correct	ok	not_mentioned	released	option_probability
Clef-flash	imcs21	test	10310371	symptom_180	10310371	0.002463426	17.398714083014056	not_mentioned	0.8896	not_mentioned	correct	ok	not_mentioned	released	option_probability
Clef-flash	imcs21	test	10310371	symptom_181	10310371	0.002463426	17.398714083014056	not_mentioned	0.9278	not_mentioned	correct	ok	not_mentioned	released	option_probability
Clef-flash	imcs21	test	10310371	symptom_182	10310371	0.002463426	17.398714083014056	not_mentioned	0.971	not_mentioned	correct	ok	not_mentioned	released	option_probability
Clef-flash	imcs21	test	10310371	symptom_183	10310371	0.002463426	17.398714083014056	not_mentioned	0.9706	not_mentioned	correct	ok	not_mentioned	released	option_probability
Clef-flash	imcs21	test	10310371	symptom_184	10310371	0.002463426	17.398714083014056	not_mentioned	0.9137	not_mentioned	correct	ok	not_mentioned	released	option_probability
Clef-flash	imcs21	test	10310371	symptom_185	10310371	0.002463426	17.398714083014056	not_mentioned	0.6623	not_mentioned	correct	ok	not_mentioned	released	option_probability
Clef-flash	imcs21	test	10310371	symptom_186	10310371	0.002463426	17.398714083014056	not_mentioned	0.8785	not_mentioned	correct	ok	not_mentioned	released	option_probability
Clef-flash	imcs21	test	10310371	symptom_187	10310371	0.002463426	17.398714083014056	not_mentioned	0.7843	not_mentioned	correct	ok	not_mentioned	released	option_probability
Clef-flash	imcs21	test	10310371	symptom_188	10310371	0.002463426	17.398714083014056	not_mentioned	0.798	not_mentioned	correct	ok	not_mentioned	released	option_probability
Clef-flash	imcs21	test	10310371	symptom_189	10310371	0.002463426	17.398714083014056	not_mentioned	0.6677	not_mentioned	correct	ok	not_mentioned	released	option_probability
Clef-flash	imcs21	test	10310371	symptom_190	10310371	0.002463426	17.398714083014056	not_mentioned	0.8175	not_mentioned	correct	ok	not_mentioned	released	option_probability
Clef-flash	imcs21	test	10310371	symptom_191	10310371	0.002463426	17.398714083014056	not_mentioned	0.8811	not_mentioned	correct	ok	not_mentioned	released	option_probability
Clef-flash	imcs21	test	10310371	symptom_192	10310371	0.002463426	17.398714083014056	not_mentioned	0.87	not_mentioned	correct	ok	not_mentioned	released	option_probability
Clef-flash	imcs21	test	10310371	symptom_193	10310371	0.002463426	17.398714083014056	not_mentioned	0.9619	not_mentioned	correct	ok	not_mentioned	released	option_probability
Clef-flash	imcs21	test	10310371	symptom_194	10310371	0.002463426	17.398714083014056	not_mentioned	0.9343	not_mentioned	correct	ok	not_mentioned	released	option_probability
Clef-flash	imcs21	test	10310371	symptom_195	10310371	0.002463426	17.398714083014056	not_mentioned	0.9841	not_mentioned	correct	ok	not_mentioned	released	option_probability
Clef-flash	imcs21	test	10310371	symptom_196	10310371	0.002463426	17.398714083014056	not_mentioned	0.9786	not_mentioned	correct	ok	not_mentioned	released	option_probability
Clef-flash	imcs21	test	10310371	symptom_197	10310371	0.002463426	17.398714083014056	not_mentioned	0.9405	not_mentioned	correct	ok	not_mentioned	released	option_probability
Clef-flash	imcs21	test	10310371	symptom_198	10310371	0.002463426	17.398714083014056	not_mentioned	0.9647	not_mentioned	correct	ok	not_mentioned	released	option_probability
Clef-flash	imcs21	test	10310371	symptom_199	10310371	0.002463426	17.398714083014056	not_mentioned	0.9675	not_mentioned	correct	ok	not_mentioned	released	option_probability
Clef-flash	imcs21	test	10310371	symptom_200	10310371	0.002463426	17.398714083014056	not_mentioned	0.9691	not_mentioned	correct	ok	not_mentioned	released	option_probability
Clef-flash	imcs21	test	10310371	symptom_201	10310371	0.002463426	17.398714083014056	not_mentioned	0.9545	not_mentioned	correct	ok	not_mentioned	released	option_probability
Clef-flash	imcs21	test	10310371	symptom_202	10310371	0.002463426	17.398714083014056	not_mentioned	0.449	not_mentioned	correct	ok	not_mentioned	released	option_probability
Clef-flash	imcs21	test	10310371	symptom_203	10310371	0.002463426	17.398714083014056	not_mentioned	0.9356	not_mentioned	correct	ok	not_mentioned	released	option_probability
Clef-flash	imcs21	test	10310371	symptom_204	10310371	0.002463426	17.398714083014056	not_mentioned	0.9794	not_mentioned	correct	ok	not_mentioned	released	option_probability
Clef-flash	imcs21	test	10310371	symptom_205	10310371	0.002463426	17.398714083014056	not_mentioned	0.9331	not_mentioned	correct	ok	not_mentioned	released	option_probability
Clef-flash	imcs21	test	10310371	symptom_206	10310371	0.002463426	17.398714083014056	not_mentioned	0.9602	not_mentioned	correct	ok	not_mentioned	released	option_probability
Clef-flash	imcs21	test	10310371	symptom_207	10310371	0.002463426	17.398714083014056	not_mentioned	0.8732	not_mentioned	correct	ok	not_mentioned	released	option_probability
Clef-flash	imcs21	test	10310371	symptom_208	10310371	0.002463426	17.398714083014056	not_mentioned	0.9686	not_mentioned	correct	ok	not_mentioned	released	option_probability
Clef-flash	imcs21	test	10310371	symptom_209	10310371	0.002463426	17.398714083014056	not_mentioned	0.9635	not_mentioned	correct	ok	not_mentioned	released	option_probability
Clef-flash	imcs21	test	10310371	symptom_210	10310371	0.002463426	17.398714083014056	not_mentioned	0.9248	not_mentioned	correct	ok	not_mentioned	released	option_probability
Clef-flash	imcs21	test	10310371	symptom_211	10310371	0.002463426	17.398714083014056	not_mentioned	0.9594	not_mentioned	correct	ok	not_mentioned	released	option_probability
Clef-flash	imcs21	test	10310371	symptom_212	10310371	0.002463426	17.398714083014056	not_mentioned	0.8836	not_mentioned	correct	ok	not_mentioned	released	option_probability
Clef-flash	imcs21	test	10310371	symptom_213	10310371	0.002463426	17.398714083014056	not_mentioned	0.8699	not_mentioned	correct	ok	not_mentioned	released	option_probability
Clef-flash	imcs21	test	10310371	symptom_214	10310371	0.002463426	17.398714083014056	not_mentioned	0.6721	not_mentioned	correct	ok	not_mentioned	released	option_probability
Clef-flash	imcs21	test	10310371	symptom_215	10310371	0.002463426	17.398714083014056	positive	0.4006	not_mentioned	incorrect	ok	not_mentioned	released	option_probability
Clef-flash	imcs21	test	10310371	symptom_216	10310371	0.002463426	17.398714083014056	not_mentioned	0.8947	not_mentioned	correct	ok	not_mentioned	released	option_probability
Clef-flash	imcs21	test	10310371	symptom_217	10310371	0.002463426	17.398714083014056	not_mentioned	0.9607	not_mentioned	correct	ok	not_mentioned	released	option_probability
Clef-flash	imcs21	test	10310371	symptom_218	10310371	0.002463426	17.398714083014056	not_mentioned	0.964	not_mentioned	correct	ok	not_mentioned	released	option_probability
Clef-flash	imcs21	test	10310371	symptom_219	10310371	0.002463426	17.398714083014056	not_mentioned	0.97	not_mentioned	correct	ok	not_mentioned	released	option_probability
Clef-flash	imcs21	test	10310371	symptom_220	10310371	0.002463426	17.398714083014056	not_mentioned	0.9407	not_mentioned	correct	ok	not_mentioned	released	option_probability
Clef-flash	imcs21	test	10310371	symptom_221	10310371	0.002463426	17.398714083014056	not_mentioned	0.9565	not_mentioned	correct	ok	not_mentioned	released	option_probability
Clef-flash	imcs21	test	10310371	symptom_222	10310371	0.002463426	17.398714083014056	not_mentioned	0.9191	not_mentioned	correct	ok	not_mentioned	released	option_probability
Clef-flash	imcs21	test	10310371	symptom_223	10310371	0.002463426	17.398714083014056	not_mentioned	0.7826	not_mentioned	correct	ok	not_mentioned	released	option_probability
Clef-flash	imcs21	test	10310371	symptom_224	10310371	0.002463426	17.398714083014056	not_mentioned	0.9257	not_mentioned	correct	ok	not_mentioned	released	option_probability
Clef-flash	imcs21	test	10310371	symptom_225	10310371	0.002463426	17.398714083014056	not_mentioned	0.8631	not_mentioned	correct	ok	not_mentioned	released	option_probability
Clef-flash	imcs21	test	10310371	symptom_226	10310371	0.002463426	17.398714083014056	not_mentioned	0.9251	not_mentioned	correct	ok	not_mentioned	released	option_probability
Clef-flash	imcs21	test	10310371	symptom_227	10310371	0.002463426	17.398714083014056	not_mentioned	0.8467	not_mentioned	correct	ok	not_mentioned	released	option_probability
Clef-flash	imcs21	test	10310371	symptom_228	10310371	0.002463426	17.398714083014056	not_mentioned	0.9539	not_mentioned	correct	ok	not_mentioned	released	option_probability
Clef-flash	imcs21	test	10310371	symptom_229	10310371	0.002463426	17.398714083014056	not_mentioned	0.77	not_mentioned	correct	ok	not_mentioned	released	option_probability
Clef-flash	imcs21	test	10310371	symptom_230	10310371	0.002463426	17.398714083014056	not_mentioned	0.8666	not_mentioned	correct	ok	not_mentioned	released	option_probability
Clef-flash	imcs21	test	10310371	symptom_231	10310371	0.002463426	17.398714083014056	not_mentioned	0.9235	not_mentioned	correct	ok	not_mentioned	released	option_probability
Clef-flash	imcs21	test	10310371	symptom_232	10310371	0.002463426	17.398714083014056	not_mentioned	0.9397	not_mentioned	correct	ok	not_mentioned	released	option_probability
Clef-flash	imcs21	test	10310371	symptom_233	10310371	0.002463426	17.398714083014056	not_mentioned	0.9475	not_mentioned	correct	ok	not_mentioned	released	option_probability
Clef-flash	imcs21	test	10310371	symptom_234	10310371	0.002463426	17.398714083014056	not_mentioned	0.9291	not_mentioned	correct	ok	not_mentioned	released	option_probability
Clef-flash	imcs21	test	10310371	symptom_235	10310371	0.002463426	17.398714083014056	not_mentioned	0.7994	not_mentioned	correct	ok	not_mentioned	released	option_probability
Clef-flash	imcs21	test	10310371	symptom_236	10310371	0.002463426	17.398714083014056	not_mentioned	0.9558	not_mentioned	correct	ok	not_mentioned	released	option_probability
Clef-flash	imcs21	test	10310371	symptom_237	10310371	0.002463426	17.398714083014056	not_mentioned	0.7825	not_mentioned	correct	ok	not_mentioned	released	option_probability
Clef-flash	imcs21	test	10310371	symptom_238	10310371	0.002463426	17.398714083014056	not_mentioned	0.8548	not_mentioned	correct	ok	not_mentioned	released	option_probability
Clef-flash	imcs21	test	10310371	symptom_239	10310371	0.002463426	17.398714083014056	not_mentioned	0.9687	not_mentioned	correct	ok	not_mentioned	released	option_probability
Clef-flash	imcs21	test	10310371	symptom_240	10310371	0.002463426	17.398714083014056	not_mentioned	0.903	not_mentioned	correct	ok	not_mentioned	released	option_probability
Clef-flash	imcs21	test	10310371	symptom_241	10310371	0.002463426	17.398714083014056	not_mentioned	0.9777	not_mentioned	correct	ok	not_mentioned	released	option_probability
Clef-flash	imcs21	test	10310371	symptom_242	10310371	0.002463426	17.398714083014056	not_mentioned	0.9445	not_mentioned	correct	ok	not_mentioned	released	option_probability
Clef-flash	imcs21	test	10310371	symptom_243	10310371	0.002463426	17.398714083014056	not_mentioned	0.9256	not_mentioned	correct	ok	not_mentioned	released	option_probability
Clef-flash	imcs21	test	10310371	symptom_244	10310371	0.002463426	17.398714083014056	not_mentioned	0.8682	not_mentioned	correct	ok	not_mentioned	released	option_probability
Clef-flash	imcs21	test	10310371	symptom_245	10310371	0.002463426	17.398714083014056	not_mentioned	0.8581	not_mentioned	correct	ok	not_mentioned	released	option_probability
Clef-flash	imcs21	test	10310371	symptom_246	10310371	0.002463426	17.398714083014056	not_mentioned	0.8224	not_mentioned	correct	ok	not_mentioned	released	option_probability
Clef-flash	imcs21	test	10310371	symptom_247	10310371	0.002463426	17.398714083014056	not_mentioned	0.9164	not_mentioned	correct	ok	not_mentioned	released	option_probability
Clef-flash	imcs21	test	10310371	symptom_248	10310371	0.002463426	17.398714083014056	not_mentioned	0.9354	not_mentioned	correct	ok	not_mentioned	released	option_probability
Clef-flash	imcs21	test	10310371	symptom_249	10310371	0.002463426	17.398714083014056	not_mentioned	0.9112	not_mentioned	correct	ok	not_mentioned	released	option_probability
Clef-flash	imcs21	test	10310371	symptom_250	10310371	0.002463426	17.398714083014056	not_mentioned	0.8862	not_mentioned	correct	ok	not_mentioned	released	option_probability
Clef-flash	imcs21	test	10310371	symptom_251	10310371	0.002463426	17.398714083014056	not_mentioned	0.8603	not_mentioned	correct	ok	not_mentioned	released	option_probability
Clef-flash	imcs21	test	10310371	symptom_252	10310371	0.002463426	17.398714083014056	not_mentioned	0.9492	not_mentioned	correct	ok	not_mentioned	released	option_probability
Clef-flash	imcs21	test	10310371	symptom_253	10310371	0.002463426	17.398714083014056	not_mentioned	0.9496	not_mentioned	correct	ok	not_mentioned	released	option_probability
Clef-flash	imcs21	test	10310371	symptom_254	10310371	0.002463426	17.398714083014056	not_mentioned	0.8909	not_mentioned	correct	ok	not_mentioned	released	option_probability
Clef-flash	imcs21	test	10310371	symptom_255	10310371	0.002463426	17.398714083014056	not_mentioned	0.921	not_mentioned	correct	ok	not_mentioned	released	option_probability
Clef-flash	imcs21	test	10310371	symptom_256	10310371	0.002463426	17.398714083014056	not_mentioned	0.7969	not_mentioned	correct	ok	not_mentioned	released	option_probability
Clef-flash	imcs21	test	10310371	symptom_257	10310371	0.002463426	17.398714083014056	not_mentioned	0.9337	not_mentioned	correct	ok	not_mentioned	released	option_probability
Clef-flash	imcs21	test	10310371	symptom_258	10310371	0.002463426	17.398714083014056	not_mentioned	0.7804	not_mentioned	correct	ok	not_mentioned	released	option_probability
Clef-flash	imcs21	test	10310371	symptom_259	10310371	0.002463426	17.398714083014056	not_mentioned	0.8582	not_mentioned	correct	ok	not_mentioned	released	option_probability
Clef-flash	imcs21	test	10310371	symptom_260	10310371	0.002463426	17.398714083014056	not_mentioned	0.81	not_mentioned	correct	ok	not_mentioned	released	option_probability
Clef-flash	imcs21	test	10310371	symptom_261	10310371	0.002463426	17.398714083014056	not_mentioned	0.9791	not_mentioned	correct	ok	not_mentioned	released	option_probability
Clef-flash	imcs21	test	10310371	symptom_262	10310371	0.002463426	17.398714083014056	not_mentioned	0.8973	not_mentioned	correct	ok	not_mentioned	released	option_probability
Clef-flash	imcs21	test	10310371	symptom_263	10310371	0.002463426	17.398714083014056	not_mentioned	0.8784	not_mentioned	correct	ok	not_mentioned	released	option_probability
Clef-flash	imcs21	test	10310371	symptom_264	10310371	0.002463426	17.398714083014056	not_mentioned	0.9512	not_mentioned	correct	ok	not_mentioned	released	option_probability
Clef-flash	imcs21	test	10310371	symptom_265	10310371	0.002463426	17.398714083014056	not_mentioned	0.9338	not_mentioned	correct	ok	not_mentioned	released	option_probability
Clef-flash	imcs21	test	10310371	symptom_266	10310371	0.002463426	17.398714083014056	not_mentioned	0.9503	not_mentioned	correct	ok	not_mentioned	released	option_probability
Clef-flash	imcs21	test	10310371	symptom_267	10310371	0.002463426	17.398714083014056	not_mentioned	0.8081	not_mentioned	correct	ok	not_mentioned	released	option_probability
Clef-flash	imcs21	test	10310371	symptom_268	10310371	0.002463426	17.398714083014056	not_mentioned	0.6940000000000001	not_mentioned	correct	ok	not_mentioned	released	option_probability
Clef-flash	imcs21	test	10310371	symptom_269	10310371	0.002463426	17.398714083014056	not_mentioned	0.4879	not_mentioned	correct	ok	not_mentioned	released	option_probability
Clef-flash	imcs21	test	10310371	symptom_270	10310371	0.002463426	17.398714083014056	not_mentioned	0.8138	not_mentioned	correct	ok	not_mentioned	released	option_probability
Clef-flash	imcs21	test	10310371	symptom_271	10310371	0.002463426	17.398714083014056	not_mentioned	0.7056	not_mentioned	correct	ok	not_mentioned	released	option_probability
Clef-flash	imcs21	test	10310371	symptom_272	10310371	0.002463426	17.398714083014056	not_mentioned	0.9057	not_mentioned	correct	ok	not_mentioned	released	option_probability
Clef-flash	imcs21	test	10310371	symptom_273	10310371	0.002463426	17.398714083014056	not_mentioned	0.8854	not_mentioned	correct	ok	not_mentioned	released	option_probability
Clef-flash	imcs21	test	10310371	symptom_274	10310371	0.002463426	17.398714083014056	not_mentioned	0.7434000000000001	not_mentioned	correct	ok	not_mentioned	released	option_probability
Clef-flash	imcs21	test	10310371	symptom_275	10310371	0.002463426	17.398714083014056	not_mentioned	0.9286	not_mentioned	correct	ok	not_mentioned	released	option_probability
Clef-flash	imcs21	test	10310371	symptom_276	10310371	0.002463426	17.398714083014056	not_mentioned	0.9522	not_mentioned	correct	ok	not_mentioned	released	option_probability
Clef-flash	imcs21	test	10310371	symptom_277	10310371	0.002463426	17.398714083014056	not_mentioned	0.8529	not_mentioned	correct	ok	not_mentioned	released	option_probability
Clef-flash	imcs21	test	10310371	symptom_278	10310371	0.002463426	17.398714083014056	not_mentioned	0.9384	not_mentioned	correct	ok	not_mentioned	released	option_probability
Clef-flash	imcs21	test	10310371	symptom_279	10310371	0.002463426	17.398714083014056	not_mentioned	0.6622	not_mentioned	correct	ok	not_mentioned	released	option_probability
Clef-flash	imcs21	test	10310371	symptom_280	10310371	0.002463426	17.398714083014056	not_mentioned	0.8044	not_mentioned	correct	ok	not_mentioned	released	option_probability
Clef-flash	imcs21	test	10310371	symptom_281	10310371	0.002463426	17.398714083014056	not_mentioned	0.9744	not_mentioned	correct	ok	not_mentioned	released	option_probability
Clef-flash	imcs21	test	10310371	symptom_282	10310371	0.002463426	17.398714083014056	not_mentioned	0.7409	not_mentioned	correct	ok	not_mentioned	released	option_probability
Clef-flash	imcs21	test	10310371	symptom_283	10310371	0.002463426	17.398714083014056	not_mentioned	0.9156	not_mentioned	correct	ok	not_mentioned	released	option_probability
Clef-flash	imcs21	test	10310371	symptom_284	10310371	0.002463426	17.398714083014056	not_mentioned	0.9569	not_mentioned	correct	ok	not_mentioned	released	option_probability
Clef-flash	imcs21	test	10310371	symptom_285	10310371	0.002463426	17.398714083014056	not_mentioned	0.5983	not_mentioned	correct	ok	not_mentioned	released	option_probability
Clef-flash	imcs21	test	10310371	symptom_286	10310371	0.002463426	17.398714083014056	not_mentioned	0.9073	not_mentioned	correct	ok	not_mentioned	released	option_probability
Clef-flash	imcs21	test	10310371	symptom_287	10310371	0.002463426	17.398714083014056	not_mentioned	0.9561	not_mentioned	correct	ok	not_mentioned	released	option_probability
Clef-flash	imcs21	test	10310371	symptom_288	10310371	0.002463426	17.398714083014056	not_mentioned	0.9308	not_mentioned	correct	ok	not_mentioned	released	option_probability
Clef-flash	imcs21	test	10310371	symptom_289	10310371	0.002463426	17.398714083014056	not_mentioned	0.6462	not_mentioned	correct	ok	not_mentioned	released	option_probability
Clef-flash	imcs21	test	10310371	symptom_290	10310371	0.002463426	17.398714083014056	not_mentioned	0.842	not_mentioned	correct	ok	not_mentioned	released	option_probability
Clef-flash	imcs21	test	10310371	symptom_291	10310371	0.002463426	17.398714083014056	not_mentioned	0.8193	not_mentioned	correct	ok	not_mentioned	released	option_probability
Clef-flash	imcs21	test	10310371	symptom_292	10310371	0.002463426	17.398714083014056	not_mentioned	0.9599	not_mentioned	correct	ok	not_mentioned	released	option_probability
Clef-flash	imcs21	test	10310371	symptom_293	10310371	0.002463426	17.398714083014056	not_mentioned	0.9614	not_mentioned	correct	ok	not_mentioned	released	option_probability
Clef-flash	imcs21	test	10310371	symptom_294	10310371	0.002463426	17.398714083014056	not_mentioned	0.8973	not_mentioned	correct	ok	not_mentioned	released	option_probability
Clef-flash	imcs21	test	10310371	symptom_295	10310371	0.002463426	17.398714083014056	not_mentioned	0.8704	not_mentioned	correct	ok	not_mentioned	released	option_probability
Clef-flash	imcs21	test	10310371	symptom_296	10310371	0.002463426	17.398714083014056	not_mentioned	0.9213	not_mentioned	correct	ok	not_mentioned	released	option_probability
Clef-flash	imcs21	test	10310371	symptom_297	10310371	0.002463426	17.398714083014056	not_mentioned	0.7703	not_mentioned	correct	ok	not_mentioned	released	option_probability
Clef-flash	imcs21	test	10310371	symptom_298	10310371	0.002463426	17.398714083014056	not_mentioned	0.9632	not_mentioned	correct	ok	not_mentioned	released	option_probability
Clef-flash	imcs21	test	10310371	symptom_299	10310371	0.002463426	17.398714083014056	not_mentioned	0.9736	not_mentioned	correct	ok	not_mentioned	released	option_probability
Clef-flash	imcs21	test	10310371	symptom_300	10310371	0.002463426	17.398714083014056	not_mentioned	0.8785000000000001	not_mentioned	correct	ok	not_mentioned	released	option_probability
Clef-flash	imcs21	test	10310371	symptom_301	10310371	0.002463426	17.398714083014056	not_mentioned	0.7561	not_mentioned	correct	ok	not_mentioned	released	option_probability
Clef-flash	imcs21	test	10310371	symptom_302	10310371	0.002463426	17.398714083014056	not_mentioned	0.6999	not_mentioned	correct	ok	not_mentioned	released	option_probability
Clef-flash	imcs21	test	10310371	symptom_303	10310371	0.002463426	17.398714083014056	not_mentioned	0.9672	not_mentioned	correct	ok	not_mentioned	released	option_probability
Clef-flash	imcs21	test	10310371	symptom_304	10310371	0.002463426	17.398714083014056	not_mentioned	0.8548	not_mentioned	correct	ok	not_mentioned	released	option_probability
Clef-flash	imcs21	test	10310371	symptom_305	10310371	0.002463426	17.398714083014056	not_mentioned	0.8554	not_mentioned	correct	ok	not_mentioned	released	option_probability
Clef-flash	imcs21	test	10310371	symptom_306	10310371	0.002463426	17.398714083014056	not_mentioned	0.9291	not_mentioned	correct	ok	not_mentioned	released	option_probability
Clef-flash	imcs21	test	10310371	symptom_307	10310371	0.002463426	17.398714083014056	not_mentioned	0.9029	not_mentioned	correct	ok	not_mentioned	released	option_probability
Clef-flash	imcs21	test	10310371	symptom_308	10310371	0.002463426	17.398714083014056	not_mentioned	0.7774	not_mentioned	correct	ok	not_mentioned	released	option_probability
Clef-flash	imcs21	test	10310371	symptom_309	10310371	0.002463426	17.398714083014056	not_mentioned	0.7828	not_mentioned	correct	ok	not_mentioned	released	option_probability
Clef-flash	imcs21	test	10310371	symptom_310	10310371	0.002463426	17.398714083014056	not_mentioned	0.9447	not_mentioned	correct	ok	not_mentioned	released	option_probability
Clef-flash	imcs21	test	10310371	symptom_311	10310371	0.002463426	17.398714083014056	not_mentioned	0.9116	not_mentioned	correct	ok	not_mentioned	released	option_probability
Clef-flash	imcs21	test	10310371	symptom_312	10310371	0.002463426	17.398714083014056	not_mentioned	0.8063	not_mentioned	correct	ok	not_mentioned	released	option_probability
Clef-flash	imcs21	test	10310371	symptom_313	10310371	0.002463426	17.398714083014056	not_mentioned	0.8348	not_mentioned	correct	ok	not_mentioned	released	option_probability
Clef-flash	imcs21	test	10310371	symptom_314	10310371	0.002463426	17.398714083014056	positive	0.7461	not_mentioned	incorrect	ok	not_mentioned	released	option_probability
Clef-flash	imcs21	test	10310371	symptom_315	10310371	0.002463426	17.398714083014056	not_mentioned	0.9772	not_mentioned	correct	ok	not_mentioned	released	option_probability
Clef-flash	imcs21	test	10310371	symptom_316	10310371	0.002463426	17.398714083014056	not_mentioned	0.835	not_mentioned	correct	ok	not_mentioned	released	option_probability
Clef-flash	imcs21	test	10310371	symptom_317	10310371	0.002463426	17.398714083014056	not_mentioned	0.9657	not_mentioned	correct	ok	not_mentioned	released	option_probability
Clef-flash	imcs21	test	10310371	symptom_318	10310371	0.002463426	17.398714083014056	not_mentioned	0.9507	not_mentioned	correct	ok	not_mentioned	released	option_probability
Clef-flash	imcs21	test	10310371	symptom_319	10310371	0.002463426	17.398714083014056	not_mentioned	0.3192	not_mentioned	correct	ok	not_mentioned	released	option_probability
Clef-flash	imcs21	test	10310371	symptom_320	10310371	0.002463426	17.398714083014056	not_mentioned	0.899	not_mentioned	correct	ok	not_mentioned	released	option_probability
Clef-flash	imcs21	test	10310371	symptom_321	10310371	0.002463426	17.398714083014056	not_mentioned	0.9257	not_mentioned	correct	ok	not_mentioned	released	option_probability
Clef-flash	imcs21	test	10310371	symptom_322	10310371	0.002463426	17.398714083014056	not_mentioned	0.9567	not_mentioned	correct	ok	not_mentioned	released	option_probability
Clef-flash	imcs21	test	10310371	symptom_323	10310371	0.002463426	17.398714083014056	not_mentioned	0.9777	not_mentioned	correct	ok	not_mentioned	released	option_probability
Clef-flash	imcs21	test	10310371	symptom_324	10310371	0.002463426	17.398714083014056	not_mentioned	0.9656	not_mentioned	correct	ok	not_mentioned	released	option_probability
Clef-flash	imcs21	test	10310371	symptom_325	10310371	0.002463426	17.398714083014056	not_mentioned	0.9516	not_mentioned	correct	ok	not_mentioned	released	option_probability
Clef-flash	imcs21	test	10310371	symptom_326	10310371	0.002463426	17.398714083014056	not_mentioned	0.9513	not_mentioned	correct	ok	not_mentioned	released	option_probability
Clef-flash	imcs21	test	10310371	symptom_327	10310371	0.002463426	17.398714083014056	not_mentioned	0.7321	not_mentioned	correct	ok	not_mentioned	released	option_probability
Clef-flash	imcs21	test	10310371	symptom_328	10310371	0.002463426	17.398714083014056	not_mentioned	0.7829	not_mentioned	correct	ok	not_mentioned	released	option_probability
Clef-flash	imcs21	test	10310371	symptom_329	10310371	0.002463426	17.398714083014056	not_mentioned	0.9666	not_mentioned	correct	ok	not_mentioned	released	option_probability
Clef-flash	imcs21	test	10310371	symptom_330	10310371	0.002463426	17.398714083014056	not_mentioned	0.5321	not_mentioned	correct	ok	not_mentioned	released	option_probability
Clef-flash	imcs21	test	10310449	symptom_000	10310449	0.002458866	23.107284541940317	negative	0.9432	negative	correct	ok	negative	released	option_probability
Clef-flash	imcs21	test	10310449	symptom_001	10310449	0.002458866	23.107284541940317	positive	0.9165	positive	correct	ok	positive	released	option_probability
Clef-flash	imcs21	test	10310449	symptom_002	10310449	0.002458866	23.107284541940317	uncertain	0.5061	positive	incorrect	ok	positive	released	option_probability
Clef-flash	imcs21	test	10310449	symptom_003	10310449	0.002458866	23.107284541940317	negative	0.9498	negative	correct	ok	negative	released	option_probability
Clef-flash	imcs21	test	10310449	symptom_004	10310449	0.002458866	23.107284541940317	not_mentioned	0.9537	not_mentioned	correct	ok	not_mentioned	released	option_probability
Clef-flash	imcs21	test	10310449	symptom_005	10310449	0.002458866	23.107284541940317	not_mentioned	0.9419	not_mentioned	correct	ok	not_mentioned	released	option_probability
Clef-flash	imcs21	test	10310449	symptom_006	10310449	0.002458866	23.107284541940317	not_mentioned	0.9694	not_mentioned	correct	ok	not_mentioned	released	option_probability
Clef-flash	imcs21	test	10310449	symptom_007	10310449	0.002458866	23.107284541940317	not_mentioned	0.4822	positive	incorrect	ok	positive	released	option_probability
Clef-flash	imcs21	test	10310449	symptom_008	10310449	0.002458866	23.107284541940317	not_mentioned	0.9671	not_mentioned	correct	ok	not_mentioned	released	option_probability
Clef-flash	imcs21	test	10310449	symptom_009	10310449	0.002458866	23.107284541940317	uncertain	0.4238	positive	incorrect	ok	positive	released	option_probability
Clef-flash	imcs21	test	10310449	symptom_010	10310449	0.002458866	23.107284541940317	not_mentioned	0.927	not_mentioned	correct	ok	not_mentioned	released	option_probability
Clef-flash	imcs21	test	10310449	symptom_011	10310449	0.002458866	23.107284541940317	not_mentioned	0.9009	not_mentioned	correct	ok	not_mentioned	released	option_probability
Clef-flash	imcs21	test	10310449	symptom_012	10310449	0.002458866	23.107284541940317	not_mentioned	0.8152	not_mentioned	correct	ok	not_mentioned	released	option_probability
Clef-flash	imcs21	test	10310449	symptom_013	10310449	0.002458866	23.107284541940317	negative	0.6627	not_mentioned	incorrect	ok	not_mentioned	released	option_probability
Clef-flash	imcs21	test	10310449	symptom_014	10310449	0.002458866	23.107284541940317	not_mentioned	0.7866	not_mentioned	correct	ok	not_mentioned	released	option_probability
Clef-flash	imcs21	test	10310449	symptom_015	10310449	0.002458866	23.107284541940317	positive	0.3434	not_mentioned	incorrect	ok	not_mentioned	released	option_probability
Clef-flash	imcs21	test	10310449	symptom_016	10310449	0.002458866	23.107284541940317	not_mentioned	0.9627	not_mentioned	correct	ok	not_mentioned	released	option_probability
Clef-flash	imcs21	test	10310449	symptom_017	10310449	0.002458866	23.107284541940317	not_mentioned	0.6902	not_mentioned	correct	ok	not_mentioned	released	option_probability
Clef-flash	imcs21	test	10310449	symptom_018	10310449	0.002458866	23.107284541940317	not_mentioned	0.9117	not_mentioned	correct	ok	not_mentioned	released	option_probability
Clef-flash	imcs21	test	10310449	symptom_019	10310449	0.002458866	23.107284541940317	not_mentioned	0.7788	not_mentioned	correct	ok	not_mentioned	released	option_probability
Clef-flash	imcs21	test	10310449	symptom_020	10310449	0.002458866	23.107284541940317	not_mentioned	0.9776	not_mentioned	correct	ok	not_mentioned	released	option_probability
Clef-flash	imcs21	test	10310449	symptom_021	10310449	0.002458866	23.107284541940317	not_mentioned	0.308	positive	incorrect	ok	positive	released	option_probability
Clef-flash	imcs21	test	10310449	symptom_022	10310449	0.002458866	23.107284541940317	not_mentioned	0.4544	not_mentioned	correct	ok	not_mentioned	released	option_probability
Clef-flash	imcs21	test	10310449	symptom_023	10310449	0.002458866	23.107284541940317	not_mentioned	0.9697	not_mentioned	correct	ok	not_mentioned	released	option_probability
Clef-flash	imcs21	test	10310449	symptom_024	10310449	0.002458866	23.107284541940317	not_mentioned	0.6897	not_mentioned	correct	ok	not_mentioned	released	option_probability
Clef-flash	imcs21	test	10310449	symptom_025	10310449	0.002458866	23.107284541940317	not_mentioned	0.9146	not_mentioned	correct	ok	not_mentioned	released	option_probability
Clef-flash	imcs21	test	10310449	symptom_026	10310449	0.002458866	23.107284541940317	negative	0.7074	not_mentioned	incorrect	ok	not_mentioned	released	option_probability
Clef-flash	imcs21	test	10310449	symptom_027	10310449	0.002458866	23.107284541940317	not_mentioned	0.8797	not_mentioned	correct	ok	not_mentioned	released	option_probability
Clef-flash	imcs21	test	10310449	symptom_028	10310449	0.002458866	23.107284541940317	not_mentioned	0.8255	not_mentioned	correct	ok	not_mentioned	released	option_probability
Clef-flash	imcs21	test	10310449	symptom_029	10310449	0.002458866	23.107284541940317	not_mentioned	0.9778	not_mentioned	correct	ok	not_mentioned	released	option_probability
Clef-flash	imcs21	test	10310449	symptom_030	10310449	0.002458866	23.107284541940317	negative	0.8735	not_mentioned	incorrect	ok	not_mentioned	released	option_probability
Clef-flash	imcs21	test	10310449	symptom_031	10310449	0.002458866	23.107284541940317	positive	0.5751	uncertain	incorrect	ok	uncertain	released	option_probability
Clef-flash	imcs21	test	10310449	symptom_032	10310449	0.002458866	23.107284541940317	not_mentioned	0.8976	not_mentioned	correct	ok	not_mentioned	released	option_probability
Clef-flash	imcs21	test	10310449	symptom_033	10310449	0.002458866	23.107284541940317	positive	0.8397	positive	correct	ok	positive	released	option_probability
Clef-flash	imcs21	test	10310449	symptom_034	10310449	0.002458866	23.107284541940317	not_mentioned	0.9774	not_mentioned	correct	ok	not_mentioned	released	option_probability
Clef-flash	imcs21	test	10310449	symptom_035	10310449	0.002458866	23.107284541940317	uncertain	0.4372	not_mentioned	incorrect	ok	not_mentioned	released	option_probability
Clef-flash	imcs21	test	10310449	symptom_036	10310449	0.002458866	23.107284541940317	not_mentioned	0.8001	not_mentioned	correct	ok	not_mentioned	released	option_probability
Clef-flash	imcs21	test	10310449	symptom_037	10310449	0.002458866	23.107284541940317	not_mentioned	0.8156	not_mentioned	correct	ok	not_mentioned	released	option_probability
Clef-flash	imcs21	test	10310449	symptom_038	10310449	0.002458866	23.107284541940317	uncertain	0.6961	not_mentioned	incorrect	ok	not_mentioned	released	option_probability
Clef-flash	imcs21	test	10310449	symptom_039	10310449	0.002458866	23.107284541940317	not_mentioned	0.9284	not_mentioned	correct	ok	not_mentioned	released	option_probability
Clef-flash	imcs21	test	10310449	symptom_040	10310449	0.002458866	23.107284541940317	not_mentioned	0.8113	not_mentioned	correct	ok	not_mentioned	released	option_probability
Clef-flash	imcs21	test	10310449	symptom_041	10310449	0.002458866	23.107284541940317	not_mentioned	0.9421	not_mentioned	correct	ok	not_mentioned	released	option_probability
Clef-flash	imcs21	test	10310449	symptom_042	10310449	0.002458866	23.107284541940317	not_mentioned	0.8715	not_mentioned	correct	ok	not_mentioned	released	option_probability
Clef-flash	imcs21	test	10310449	symptom_043	10310449	0.002458866	23.107284541940317	negative	0.9225	not_mentioned	incorrect	ok	not_mentioned	released	option_probability
Clef-flash	imcs21	test	10310449	symptom_044	10310449	0.002458866	23.107284541940317	not_mentioned	0.5663	not_mentioned	correct	ok	not_mentioned	released	option_probability
Clef-flash	imcs21	test	10310449	symptom_045	10310449	0.002458866	23.107284541940317	not_mentioned	0.9381	not_mentioned	correct	ok	not_mentioned	released	option_probability
Clef-flash	imcs21	test	10310449	symptom_046	10310449	0.002458866	23.107284541940317	not_mentioned	0.7017	not_mentioned	correct	ok	not_mentioned	released	option_probability
Clef-flash	imcs21	test	10310449	symptom_047	10310449	0.002458866	23.107284541940317	not_mentioned	0.6817	not_mentioned	correct	ok	not_mentioned	released	option_probability
Clef-flash	imcs21	test	10310449	symptom_048	10310449	0.002458866	23.107284541940317	not_mentioned	0.6156	not_mentioned	correct	ok	not_mentioned	released	option_probability
Clef-flash	imcs21	test	10310449	symptom_049	10310449	0.002458866	23.107284541940317	not_mentioned	0.852	not_mentioned	correct	ok	not_mentioned	released	option_probability
Clef-flash	imcs21	test	10310449	symptom_050	10310449	0.002458866	23.107284541940317	not_mentioned	0.8493	not_mentioned	correct	ok	not_mentioned	released	option_probability
Clef-flash	imcs21	test	10310449	symptom_051	10310449	0.002458866	23.107284541940317	positive	0.6733	not_mentioned	incorrect	ok	not_mentioned	released	option_probability
Clef-flash	imcs21	test	10310449	symptom_052	10310449	0.002458866	23.107284541940317	negative	0.5392	not_mentioned	incorrect	ok	not_mentioned	released	option_probability
Clef-flash	imcs21	test	10310449	symptom_053	10310449	0.002458866	23.107284541940317	not_mentioned	0.3925	not_mentioned	correct	ok	not_mentioned	released	option_probability
Clef-flash	imcs21	test	10310449	symptom_054	10310449	0.002458866	23.107284541940317	not_mentioned	0.8431	not_mentioned	correct	ok	not_mentioned	released	option_probability
Clef-flash	imcs21	test	10310449	symptom_055	10310449	0.002458866	23.107284541940317	not_mentioned	0.8604	not_mentioned	correct	ok	not_mentioned	released	option_probability
Clef-flash	imcs21	test	10310449	symptom_056	10310449	0.002458866	23.107284541940317	not_mentioned	0.9045	not_mentioned	correct	ok	not_mentioned	released	option_probability
Clef-flash	imcs21	test	10310449	symptom_057	10310449	0.002458866	23.107284541940317	not_mentioned	0.8184	not_mentioned	correct	ok	not_mentioned	released	option_probability
Clef-flash	imcs21	test	10310449	symptom_058	10310449	0.002458866	23.107284541940317	not_mentioned	0.9218	not_mentioned	correct	ok	not_mentioned	released	option_probability
Clef-flash	imcs21	test	10310449	symptom_059	10310449	0.002458866	23.107284541940317	not_mentioned	0.5104	not_mentioned	correct	ok	not_mentioned	released	option_probability
Clef-flash	imcs21	test	10310449	symptom_060	10310449	0.002458866	23.107284541940317	not_mentioned	0.9748	not_mentioned	correct	ok	not_mentioned	released	option_probability
Clef-flash	imcs21	test	10310449	symptom_061	10310449	0.002458866	23.107284541940317	not_mentioned	0.4144	not_mentioned	correct	ok	not_mentioned	released	option_probability
Clef-flash	imcs21	test	10310449	symptom_062	10310449	0.002458866	23.107284541940317	not_mentioned	0.8271000000000001	not_mentioned	correct	ok	not_mentioned	released	option_probability
Clef-flash	imcs21	test	10310449	symptom_063	10310449	0.002458866	23.107284541940317	not_mentioned	0.476	not_mentioned	correct	ok	not_mentioned	released	option_probability
Clef-flash	imcs21	test	10310449	symptom_064	10310449	0.002458866	23.107284541940317	not_mentioned	0.9575	not_mentioned	correct	ok	not_mentioned	released	option_probability
Clef-flash	imcs21	test	10310449	symptom_065	10310449	0.002458866	23.107284541940317	not_mentioned	0.9614	not_mentioned	correct	ok	not_mentioned	released	option_probability
Clef-flash	imcs21	test	10310449	symptom_066	10310449	0.002458866	23.107284541940317	not_mentioned	0.9487	not_mentioned	correct	ok	not_mentioned	released	option_probability
Clef-flash	imcs21	test	10310449	symptom_067	10310449	0.002458866	23.107284541940317	not_mentioned	0.9031	not_mentioned	correct	ok	not_mentioned	released	option_probability
Clef-flash	imcs21	test	10310449	symptom_068	10310449	0.002458866	23.107284541940317	not_mentioned	0.7597	not_mentioned	correct	ok	not_mentioned	released	option_probability
Clef-flash	imcs21	test	10310449	symptom_069	10310449	0.002458866	23.107284541940317	not_mentioned	0.7916	not_mentioned	correct	ok	not_mentioned	released	option_probability
Clef-flash	imcs21	test	10310449	symptom_070	10310449	0.002458866	23.107284541940317	not_mentioned	0.9654	not_mentioned	correct	ok	not_mentioned	released	option_probability
Clef-flash	imcs21	test	10310449	symptom_071	10310449	0.002458866	23.107284541940317	not_mentioned	0.8986	not_mentioned	correct	ok	not_mentioned	released	option_probability
Clef-flash	imcs21	test	10310449	symptom_072	10310449	0.002458866	23.107284541940317	not_mentioned	0.9397	not_mentioned	correct	ok	not_mentioned	released	option_probability
Clef-flash	imcs21	test	10310449	symptom_073	10310449	0.002458866	23.107284541940317	not_mentioned	0.9652	not_mentioned	correct	ok	not_mentioned	released	option_probability
Clef-flash	imcs21	test	10310449	symptom_074	10310449	0.002458866	23.107284541940317	not_mentioned	0.9252	not_mentioned	correct	ok	not_mentioned	released	option_probability
Clef-flash	imcs21	test	10310449	symptom_075	10310449	0.002458866	23.107284541940317	not_mentioned	0.9055	not_mentioned	correct	ok	not_mentioned	released	option_probability
Clef-flash	imcs21	test	10310449	symptom_076	10310449	0.002458866	23.107284541940317	not_mentioned	0.5482	not_mentioned	correct	ok	not_mentioned	released	option_probability
Clef-flash	imcs21	test	10310449	symptom_077	10310449	0.002458866	23.107284541940317	not_mentioned	0.9353	not_mentioned	correct	ok	not_mentioned	released	option_probability
Clef-flash	imcs21	test	10310449	symptom_078	10310449	0.002458866	23.107284541940317	not_mentioned	0.8998	not_mentioned	correct	ok	not_mentioned	released	option_probability
Clef-flash	imcs21	test	10310449	symptom_079	10310449	0.002458866	23.107284541940317	not_mentioned	0.8436	not_mentioned	correct	ok	not_mentioned	released	option_probability
Clef-flash	imcs21	test	10310449	symptom_080	10310449	0.002458866	23.107284541940317	not_mentioned	0.8731	not_mentioned	correct	ok	not_mentioned	released	option_probability
Clef-flash	imcs21	test	10310449	symptom_081	10310449	0.002458866	23.107284541940317	not_mentioned	0.8828	not_mentioned	correct	ok	not_mentioned	released	option_probability
Clef-flash	imcs21	test	10310449	symptom_082	10310449	0.002458866	23.107284541940317	not_mentioned	0.9587	not_mentioned	correct	ok	not_mentioned	released	option_probability
Clef-flash	imcs21	test	10310449	symptom_083	10310449	0.002458866	23.107284541940317	not_mentioned	0.6931	not_mentioned	correct	ok	not_mentioned	released	option_probability
Clef-flash	imcs21	test	10310449	symptom_084	10310449	0.002458866	23.107284541940317	not_mentioned	0.7561	not_mentioned	correct	ok	not_mentioned	released	option_probability
Clef-flash	imcs21	test	10310449	symptom_085	10310449	0.002458866	23.107284541940317	not_mentioned	0.7765	not_mentioned	correct	ok	not_mentioned	released	option_probability
Clef-flash	imcs21	test	10310449	symptom_086	10310449	0.002458866	23.107284541940317	not_mentioned	0.8606	not_mentioned	correct	ok	not_mentioned	released	option_probability
Clef-flash	imcs21	test	10310449	symptom_087	10310449	0.002458866	23.107284541940317	not_mentioned	0.9074	not_mentioned	correct	ok	not_mentioned	released	option_probability
Clef-flash	imcs21	test	10310449	symptom_088	10310449	0.002458866	23.107284541940317	not_mentioned	0.9255	not_mentioned	correct	ok	not_mentioned	released	option_probability
Clef-flash	imcs21	test	10310449	symptom_089	10310449	0.002458866	23.107284541940317	not_mentioned	0.8832	not_mentioned	correct	ok	not_mentioned	released	option_probability
Clef-flash	imcs21	test	10310449	symptom_090	10310449	0.002458866	23.107284541940317	not_mentioned	0.7939	not_mentioned	correct	ok	not_mentioned	released	option_probability
Clef-flash	imcs21	test	10310449	symptom_091	10310449	0.002458866	23.107284541940317	not_mentioned	0.8802	not_mentioned	correct	ok	not_mentioned	released	option_probability
Clef-flash	imcs21	test	10310449	symptom_092	10310449	0.002458866	23.107284541940317	not_mentioned	0.8107	not_mentioned	correct	ok	not_mentioned	released	option_probability
Clef-flash	imcs21	test	10310449	symptom_093	10310449	0.002458866	23.107284541940317	not_mentioned	0.9584	not_mentioned	correct	ok	not_mentioned	released	option_probability
Clef-flash	imcs21	test	10310449	symptom_094	10310449	0.002458866	23.107284541940317	not_mentioned	0.7857	not_mentioned	correct	ok	not_mentioned	released	option_probability
Clef-flash	imcs21	test	10310449	symptom_095	10310449	0.002458866	23.107284541940317	not_mentioned	0.9133	not_mentioned	correct	ok	not_mentioned	released	option_probability
Clef-flash	imcs21	test	10310449	symptom_096	10310449	0.002458866	23.107284541940317	not_mentioned	0.9527	not_mentioned	correct	ok	not_mentioned	released	option_probability
Clef-flash	imcs21	test	10310449	symptom_097	10310449	0.002458866	23.107284541940317	not_mentioned	0.6776	not_mentioned	correct	ok	not_mentioned	released	option_probability
Clef-flash	imcs21	test	10310449	symptom_098	10310449	0.002458866	23.107284541940317	not_mentioned	0.6679	not_mentioned	correct	ok	not_mentioned	released	option_probability
Clef-flash	imcs21	test	10310449	symptom_099	10310449	0.002458866	23.107284541940317	not_mentioned	0.9026	not_mentioned	correct	ok	not_mentioned	released	option_probability
Clef-flash	imcs21	test	10310449	symptom_100	10310449	0.002458866	23.107284541940317	not_mentioned	0.86	not_mentioned	correct	ok	not_mentioned	released	option_probability
Clef-flash	imcs21	test	10310449	symptom_101	10310449	0.002458866	23.107284541940317	not_mentioned	0.8964	not_mentioned	correct	ok	not_mentioned	released	option_probability
Clef-flash	imcs21	test	10310449	symptom_102	10310449	0.002458866	23.107284541940317	not_mentioned	0.7221	not_mentioned	correct	ok	not_mentioned	released	option_probability
Clef-flash	imcs21	test	10310449	symptom_103	10310449	0.002458866	23.107284541940317	not_mentioned	0.9225	not_mentioned	correct	ok	not_mentioned	released	option_probability
Clef-flash	imcs21	test	10310449	symptom_104	10310449	0.002458866	23.107284541940317	not_mentioned	0.8984	not_mentioned	correct	ok	not_mentioned	released	option_probability
Clef-flash	imcs21	test	10310449	symptom_105	10310449	0.002458866	23.107284541940317	not_mentioned	0.4125	not_mentioned	correct	ok	not_mentioned	released	option_probability
Clef-flash	imcs21	test	10310449	symptom_106	10310449	0.002458866	23.107284541940317	not_mentioned	0.9371	not_mentioned	correct	ok	not_mentioned	released	option_probability
Clef-flash	imcs21	test	10310449	symptom_107	10310449	0.002458866	23.107284541940317	not_mentioned	0.958	not_mentioned	correct	ok	not_mentioned	released	option_probability
Clef-flash	imcs21	test	10310449	symptom_108	10310449	0.002458866	23.107284541940317	not_mentioned	0.8931	not_mentioned	correct	ok	not_mentioned	released	option_probability
Clef-flash	imcs21	test	10310449	symptom_109	10310449	0.002458866	23.107284541940317	not_mentioned	0.778	not_mentioned	correct	ok	not_mentioned	released	option_probability
Clef-flash	imcs21	test	10310449	symptom_110	10310449	0.002458866	23.107284541940317	not_mentioned	0.8698	not_mentioned	correct	ok	not_mentioned	released	option_probability
Clef-flash	imcs21	test	10310449	symptom_111	10310449	0.002458866	23.107284541940317	not_mentioned	0.9284	not_mentioned	correct	ok	not_mentioned	released	option_probability
Clef-flash	imcs21	test	10310449	symptom_112	10310449	0.002458866	23.107284541940317	not_mentioned	0.8609	not_mentioned	correct	ok	not_mentioned	released	option_probability
Clef-flash	imcs21	test	10310449	symptom_113	10310449	0.002458866	23.107284541940317	not_mentioned	0.7874	not_mentioned	correct	ok	not_mentioned	released	option_probability
Clef-flash	imcs21	test	10310449	symptom_114	10310449	0.002458866	23.107284541940317	not_mentioned	0.8296	not_mentioned	correct	ok	not_mentioned	released	option_probability
Clef-flash	imcs21	test	10310449	symptom_115	10310449	0.002458866	23.107284541940317	not_mentioned	0.7237	not_mentioned	correct	ok	not_mentioned	released	option_probability
Clef-flash	imcs21	test	10310449	symptom_116	10310449	0.002458866	23.107284541940317	not_mentioned	0.7573	not_mentioned	correct	ok	not_mentioned	released	option_probability
Clef-flash	imcs21	test	10310449	symptom_117	10310449	0.002458866	23.107284541940317	not_mentioned	0.9345	not_mentioned	correct	ok	not_mentioned	released	option_probability
Clef-flash	imcs21	test	10310449	symptom_118	10310449	0.002458866	23.107284541940317	not_mentioned	0.8707	not_mentioned	correct	ok	not_mentioned	released	option_probability
Clef-flash	imcs21	test	10310449	symptom_119	10310449	0.002458866	23.107284541940317	not_mentioned	0.7771	not_mentioned	correct	ok	not_mentioned	released	option_probability
Clef-flash	imcs21	test	10310449	symptom_120	10310449	0.002458866	23.107284541940317	not_mentioned	0.5721	not_mentioned	correct	ok	not_mentioned	released	option_probability
Clef-flash	imcs21	test	10310449	symptom_121	10310449	0.002458866	23.107284541940317	not_mentioned	0.7732	not_mentioned	correct	ok	not_mentioned	released	option_probability
Clef-flash	imcs21	test	10310449	symptom_122	10310449	0.002458866	23.107284541940317	uncertain	0.7237	not_mentioned	incorrect	ok	not_mentioned	released	option_probability
Clef-flash	imcs21	test	10310449	symptom_123	10310449	0.002458866	23.107284541940317	not_mentioned	0.8342	not_mentioned	correct	ok	not_mentioned	released	option_probability
Clef-flash	imcs21	test	10310449	symptom_124	10310449	0.002458866	23.107284541940317	not_mentioned	0.9259000000000001	not_mentioned	correct	ok	not_mentioned	released	option_probability
Clef-flash	imcs21	test	10310449	symptom_125	10310449	0.002458866	23.107284541940317	not_mentioned	0.727	not_mentioned	correct	ok	not_mentioned	released	option_probability
Clef-flash	imcs21	test	10310449	symptom_126	10310449	0.002458866	23.107284541940317	not_mentioned	0.9442	not_mentioned	correct	ok	not_mentioned	released	option_probability
Clef-flash	imcs21	test	10310449	symptom_127	10310449	0.002458866	23.107284541940317	not_mentioned	0.9064	not_mentioned	correct	ok	not_mentioned	released	option_probability
Clef-flash	imcs21	test	10310449	symptom_128	10310449	0.002458866	23.107284541940317	not_mentioned	0.8874	not_mentioned	correct	ok	not_mentioned	released	option_probability
Clef-flash	imcs21	test	10310449	symptom_129	10310449	0.002458866	23.107284541940317	positive	0.5336	not_mentioned	incorrect	ok	not_mentioned	released	option_probability
Clef-flash	imcs21	test	10310449	symptom_130	10310449	0.002458866	23.107284541940317	not_mentioned	0.971	not_mentioned	correct	ok	not_mentioned	released	option_probability
Clef-flash	imcs21	test	10310449	symptom_131	10310449	0.002458866	23.107284541940317	negative	0.8759	not_mentioned	incorrect	ok	not_mentioned	released	option_probability
Clef-flash	imcs21	test	10310449	symptom_132	10310449	0.002458866	23.107284541940317	not_mentioned	0.9682	not_mentioned	correct	ok	not_mentioned	released	option_probability
Clef-flash	imcs21	test	10310449	symptom_133	10310449	0.002458866	23.107284541940317	not_mentioned	0.9048	not_mentioned	correct	ok	not_mentioned	released	option_probability
Clef-flash	imcs21	test	10310449	symptom_134	10310449	0.002458866	23.107284541940317	not_mentioned	0.5365	not_mentioned	correct	ok	not_mentioned	released	option_probability
Clef-flash	imcs21	test	10310449	symptom_135	10310449	0.002458866	23.107284541940317	not_mentioned	0.9197	not_mentioned	correct	ok	not_mentioned	released	option_probability
Clef-flash	imcs21	test	10310449	symptom_136	10310449	0.002458866	23.107284541940317	not_mentioned	0.9724	not_mentioned	correct	ok	not_mentioned	released	option_probability
Clef-flash	imcs21	test	10310449	symptom_137	10310449	0.002458866	23.107284541940317	not_mentioned	0.8305	not_mentioned	correct	ok	not_mentioned	released	option_probability
Clef-flash	imcs21	test	10310449	symptom_138	10310449	0.002458866	23.107284541940317	not_mentioned	0.8348	not_mentioned	correct	ok	not_mentioned	released	option_probability
Clef-flash	imcs21	test	10310449	symptom_139	10310449	0.002458866	23.107284541940317	not_mentioned	0.7662	not_mentioned	correct	ok	not_mentioned	released	option_probability
Clef-flash	imcs21	test	10310449	symptom_140	10310449	0.002458866	23.107284541940317	not_mentioned	0.9239	not_mentioned	correct	ok	not_mentioned	released	option_probability
Clef-flash	imcs21	test	10310449	symptom_141	10310449	0.002458866	23.107284541940317	not_mentioned	0.9084	not_mentioned	correct	ok	not_mentioned	released	option_probability
Clef-flash	imcs21	test	10310449	symptom_142	10310449	0.002458866	23.107284541940317	not_mentioned	0.9076	not_mentioned	correct	ok	not_mentioned	released	option_probability
Clef-flash	imcs21	test	10310449	symptom_143	10310449	0.002458866	23.107284541940317	not_mentioned	0.977	not_mentioned	correct	ok	not_mentioned	released	option_probability
Clef-flash	imcs21	test	10310449	symptom_144	10310449	0.002458866	23.107284541940317	not_mentioned	0.9792	not_mentioned	correct	ok	not_mentioned	released	option_probability
Clef-flash	imcs21	test	10310449	symptom_145	10310449	0.002458866	23.107284541940317	not_mentioned	0.5591	not_mentioned	correct	ok	not_mentioned	released	option_probability
Clef-flash	imcs21	test	10310449	symptom_146	10310449	0.002458866	23.107284541940317	not_mentioned	0.5692	not_mentioned	correct	ok	not_mentioned	released	option_probability
Clef-flash	imcs21	test	10310449	symptom_147	10310449	0.002458866	23.107284541940317	not_mentioned	0.9466	not_mentioned	correct	ok	not_mentioned	released	option_probability
Clef-flash	imcs21	test	10310449	symptom_148	10310449	0.002458866	23.107284541940317	not_mentioned	0.4753	not_mentioned	correct	ok	not_mentioned	released	option_probability
Clef-flash	imcs21	test	10310449	symptom_149	10310449	0.002458866	23.107284541940317	not_mentioned	0.9739	not_mentioned	correct	ok	not_mentioned	released	option_probability
Clef-flash	imcs21	test	10310449	symptom_150	10310449	0.002458866	23.107284541940317	not_mentioned	0.951	not_mentioned	correct	ok	not_mentioned	released	option_probability
Clef-flash	imcs21	test	10310449	symptom_151	10310449	0.002458866	23.107284541940317	not_mentioned	0.8499	not_mentioned	correct	ok	not_mentioned	released	option_probability
Clef-flash	imcs21	test	10310449	symptom_152	10310449	0.002458866	23.107284541940317	not_mentioned	0.8448	not_mentioned	correct	ok	not_mentioned	released	option_probability
Clef-flash	imcs21	test	10310449	symptom_153	10310449	0.002458866	23.107284541940317	not_mentioned	0.963	not_mentioned	correct	ok	not_mentioned	released	option_probability
Clef-flash	imcs21	test	10310449	symptom_154	10310449	0.002458866	23.107284541940317	not_mentioned	0.3757	not_mentioned	correct	ok	not_mentioned	released	option_probability
Clef-flash	imcs21	test	10310449	symptom_155	10310449	0.002458866	23.107284541940317	not_mentioned	0.6552	not_mentioned	correct	ok	not_mentioned	released	option_probability
Clef-flash	imcs21	test	10310449	symptom_156	10310449	0.002458866	23.107284541940317	not_mentioned	0.9632	not_mentioned	correct	ok	not_mentioned	released	option_probability
Clef-flash	imcs21	test	10310449	symptom_157	10310449	0.002458866	23.107284541940317	not_mentioned	0.8997	not_mentioned	correct	ok	not_mentioned	released	option_probability
Clef-flash	imcs21	test	10310449	symptom_158	10310449	0.002458866	23.107284541940317	not_mentioned	0.7393000000000001	not_mentioned	correct	ok	not_mentioned	released	option_probability
Clef-flash	imcs21	test	10310449	symptom_159	10310449	0.002458866	23.107284541940317	not_mentioned	0.917	not_mentioned	correct	ok	not_mentioned	released	option_probability
Clef-flash	imcs21	test	10310449	symptom_160	10310449	0.002458866	23.107284541940317	not_mentioned	0.8477	not_mentioned	correct	ok	not_mentioned	released	option_probability
Clef-flash	imcs21	test	10310449	symptom_161	10310449	0.002458866	23.107284541940317	not_mentioned	0.8928	not_mentioned	correct	ok	not_mentioned	released	option_probability
Clef-flash	imcs21	test	10310449	symptom_162	10310449	0.002458866	23.107284541940317	positive	0.4993	not_mentioned	incorrect	ok	not_mentioned	released	option_probability
Clef-flash	imcs21	test	10310449	symptom_163	10310449	0.002458866	23.107284541940317	not_mentioned	0.8255	not_mentioned	correct	ok	not_mentioned	released	option_probability
Clef-flash	imcs21	test	10310449	symptom_164	10310449	0.002458866	23.107284541940317	not_mentioned	0.8731	not_mentioned	correct	ok	not_mentioned	released	option_probability
Clef-flash	imcs21	test	10310449	symptom_165	10310449	0.002458866	23.107284541940317	not_mentioned	0.6669	not_mentioned	correct	ok	not_mentioned	released	option_probability
Clef-flash	imcs21	test	10310449	symptom_166	10310449	0.002458866	23.107284541940317	not_mentioned	0.9622	not_mentioned	correct	ok	not_mentioned	released	option_probability
Clef-flash	imcs21	test	10310449	symptom_167	10310449	0.002458866	23.107284541940317	not_mentioned	0.7703	not_mentioned	correct	ok	not_mentioned	released	option_probability
Clef-flash	imcs21	test	10310449	symptom_168	10310449	0.002458866	23.107284541940317	not_mentioned	0.9549	not_mentioned	correct	ok	not_mentioned	released	option_probability
Clef-flash	imcs21	test	10310449	symptom_169	10310449	0.002458866	23.107284541940317	negative	0.4987	not_mentioned	incorrect	ok	not_mentioned	released	option_probability
Clef-flash	imcs21	test	10310449	symptom_170	10310449	0.002458866	23.107284541940317	not_mentioned	0.8872	not_mentioned	correct	ok	not_mentioned	released	option_probability
Clef-flash	imcs21	test	10310449	symptom_171	10310449	0.002458866	23.107284541940317	not_mentioned	0.8891	not_mentioned	correct	ok	not_mentioned	released	option_probability
Clef-flash	imcs21	test	10310449	symptom_172	10310449	0.002458866	23.107284541940317	not_mentioned	0.8571	not_mentioned	correct	ok	not_mentioned	released	option_probability
Clef-flash	imcs21	test	10310449	symptom_173	10310449	0.002458866	23.107284541940317	not_mentioned	0.4504	not_mentioned	correct	ok	not_mentioned	released	option_probability
Clef-flash	imcs21	test	10310449	symptom_174	10310449	0.002458866	23.107284541940317	not_mentioned	0.7601	not_mentioned	correct	ok	not_mentioned	released	option_probability
Clef-flash	imcs21	test	10310449	symptom_175	10310449	0.002458866	23.107284541940317	not_mentioned	0.7224	not_mentioned	correct	ok	not_mentioned	released	option_probability
Clef-flash	imcs21	test	10310449	symptom_176	10310449	0.002458866	23.107284541940317	positive	0.3827	not_mentioned	incorrect	ok	not_mentioned	released	option_probability
Clef-flash	imcs21	test	10310449	symptom_177	10310449	0.002458866	23.107284541940317	not_mentioned	0.6323	not_mentioned	correct	ok	not_mentioned	released	option_probability
Clef-flash	imcs21	test	10310449	symptom_178	10310449	0.002458866	23.107284541940317	not_mentioned	0.8336	not_mentioned	correct	ok	not_mentioned	released	option_probability
Clef-flash	imcs21	test	10310449	symptom_179	10310449	0.002458866	23.107284541940317	not_mentioned	0.9009	not_mentioned	correct	ok	not_mentioned	released	option_probability
Clef-flash	imcs21	test	10310449	symptom_180	10310449	0.002458866	23.107284541940317	not_mentioned	0.9091	not_mentioned	correct	ok	not_mentioned	released	option_probability
Clef-flash	imcs21	test	10310449	symptom_181	10310449	0.002458866	23.107284541940317	not_mentioned	0.9215	not_mentioned	correct	ok	not_mentioned	released	option_probability
Clef-flash	imcs21	test	10310449	symptom_182	10310449	0.002458866	23.107284541940317	not_mentioned	0.9678	not_mentioned	correct	ok	not_mentioned	released	option_probability
Clef-flash	imcs21	test	10310449	symptom_183	10310449	0.002458866	23.107284541940317	not_mentioned	0.8656	not_mentioned	correct	ok	not_mentioned	released	option_probability
Clef-flash	imcs21	test	10310449	symptom_184	10310449	0.002458866	23.107284541940317	not_mentioned	0.9133	not_mentioned	correct	ok	not_mentioned	released	option_probability
Clef-flash	imcs21	test	10310449	symptom_185	10310449	0.002458866	23.107284541940317	negative	0.4411	not_mentioned	incorrect	ok	not_mentioned	released	option_probability
Clef-flash	imcs21	test	10310449	symptom_186	10310449	0.002458866	23.107284541940317	not_mentioned	0.8248	not_mentioned	correct	ok	not_mentioned	released	option_probability
Clef-flash	imcs21	test	10310449	symptom_187	10310449	0.002458866	23.107284541940317	not_mentioned	0.4885	not_mentioned	correct	ok	not_mentioned	released	option_probability
Clef-flash	imcs21	test	10310449	symptom_188	10310449	0.002458866	23.107284541940317	not_mentioned	0.3966	not_mentioned	correct	ok	not_mentioned	released	option_probability
Clef-flash	imcs21	test	10310449	symptom_189	10310449	0.002458866	23.107284541940317	not_mentioned	0.5551	not_mentioned	correct	ok	not_mentioned	released	option_probability
Clef-flash	imcs21	test	10310449	symptom_190	10310449	0.002458866	23.107284541940317	not_mentioned	0.8254	not_mentioned	correct	ok	not_mentioned	released	option_probability
Clef-flash	imcs21	test	10310449	symptom_191	10310449	0.002458866	23.107284541940317	not_mentioned	0.8204	not_mentioned	correct	ok	not_mentioned	released	option_probability
Clef-flash	imcs21	test	10310449	symptom_192	10310449	0.002458866	23.107284541940317	not_mentioned	0.8717	not_mentioned	correct	ok	not_mentioned	released	option_probability
Clef-flash	imcs21	test	10310449	symptom_193	10310449	0.002458866	23.107284541940317	not_mentioned	0.9625	not_mentioned	correct	ok	not_mentioned	released	option_probability
Clef-flash	imcs21	test	10310449	symptom_194	10310449	0.002458866	23.107284541940317	not_mentioned	0.8149	not_mentioned	correct	ok	not_mentioned	released	option_probability
Clef-flash	imcs21	test	10310449	symptom_195	10310449	0.002458866	23.107284541940317	not_mentioned	0.9699	not_mentioned	correct	ok	not_mentioned	released	option_probability
Clef-flash	imcs21	test	10310449	symptom_196	10310449	0.002458866	23.107284541940317	not_mentioned	0.98	not_mentioned	correct	ok	not_mentioned	released	option_probability
Clef-flash	imcs21	test	10310449	symptom_197	10310449	0.002458866	23.107284541940317	not_mentioned	0.9769	not_mentioned	correct	ok	not_mentioned	released	option_probability
Clef-flash	imcs21	test	10310449	symptom_198	10310449	0.002458866	23.107284541940317	not_mentioned	0.9197	not_mentioned	correct	ok	not_mentioned	released	option_probability
Clef-flash	imcs21	test	10310449	symptom_199	10310449	0.002458866	23.107284541940317	not_mentioned	0.9478	not_mentioned	correct	ok	not_mentioned	released	option_probability
Clef-flash	imcs21	test	10310449	symptom_200	10310449	0.002458866	23.107284541940317	not_mentioned	0.8638	not_mentioned	correct	ok	not_mentioned	released	option_probability
Clef-flash	imcs21	test	10310449	symptom_201	10310449	0.002458866	23.107284541940317	not_mentioned	0.4367	not_mentioned	correct	ok	not_mentioned	released	option_probability
Clef-flash	imcs21	test	10310449	symptom_202	10310449	0.002458866	23.107284541940317	uncertain	0.3216	not_mentioned	incorrect	ok	not_mentioned	released	option_probability
Clef-flash	imcs21	test	10310449	symptom_203	10310449	0.002458866	23.107284541940317	not_mentioned	0.918	not_mentioned	correct	ok	not_mentioned	released	option_probability
Clef-flash	imcs21	test	10310449	symptom_204	10310449	0.002458866	23.107284541940317	not_mentioned	0.979	not_mentioned	correct	ok	not_mentioned	released	option_probability
Clef-flash	imcs21	test	10310449	symptom_205	10310449	0.002458866	23.107284541940317	not_mentioned	0.9605	not_mentioned	correct	ok	not_mentioned	released	option_probability
Clef-flash	imcs21	test	10310449	symptom_206	10310449	0.002458866	23.107284541940317	not_mentioned	0.9098	not_mentioned	correct	ok	not_mentioned	released	option_probability
Clef-flash	imcs21	test	10310449	symptom_207	10310449	0.002458866	23.107284541940317	not_mentioned	0.8844	not_mentioned	correct	ok	not_mentioned	released	option_probability
Clef-flash	imcs21	test	10310449	symptom_208	10310449	0.002458866	23.107284541940317	not_mentioned	0.8738	not_mentioned	correct	ok	not_mentioned	released	option_probability
Clef-flash	imcs21	test	10310449	symptom_209	10310449	0.002458866	23.107284541940317	not_mentioned	0.9662	not_mentioned	correct	ok	not_mentioned	released	option_probability
Clef-flash	imcs21	test	10310449	symptom_210	10310449	0.002458866	23.107284541940317	not_mentioned	0.9484	not_mentioned	correct	ok	not_mentioned	released	option_probability
Clef-flash	imcs21	test	10310449	symptom_211	10310449	0.002458866	23.107284541940317	uncertain	0.6509	not_mentioned	incorrect	ok	not_mentioned	released	option_probability
Clef-flash	imcs21	test	10310449	symptom_212	10310449	0.002458866	23.107284541940317	not_mentioned	0.8006	not_mentioned	correct	ok	not_mentioned	released	option_probability
Clef-flash	imcs21	test	10310449	symptom_213	10310449	0.002458866	23.107284541940317	not_mentioned	0.9309	not_mentioned	correct	ok	not_mentioned	released	option_probability
Clef-flash	imcs21	test	10310449	symptom_214	10310449	0.002458866	23.107284541940317	not_mentioned	0.9493	not_mentioned	correct	ok	not_mentioned	released	option_probability
Clef-flash	imcs21	test	10310449	symptom_215	10310449	0.002458866	23.107284541940317	not_mentioned	0.9739	not_mentioned	correct	ok	not_mentioned	released	option_probability
Clef-flash	imcs21	test	10310449	symptom_216	10310449	0.002458866	23.107284541940317	not_mentioned	0.9516	not_mentioned	correct	ok	not_mentioned	released	option_probability
Clef-flash	imcs21	test	10310449	symptom_217	10310449	0.002458866	23.107284541940317	not_mentioned	0.9662	not_mentioned	correct	ok	not_mentioned	released	option_probability
Clef-flash	imcs21	test	10310449	symptom_218	10310449	0.002458866	23.107284541940317	not_mentioned	0.9661	not_mentioned	correct	ok	not_mentioned	released	option_probability
Clef-flash	imcs21	test	10310449	symptom_219	10310449	0.002458866	23.107284541940317	not_mentioned	0.909	not_mentioned	correct	ok	not_mentioned	released	option_probability
Clef-flash	imcs21	test	10310449	symptom_220	10310449	0.002458866	23.107284541940317	not_mentioned	0.8115	not_mentioned	correct	ok	not_mentioned	released	option_probability
Clef-flash	imcs21	test	10310449	symptom_221	10310449	0.002458866	23.107284541940317	not_mentioned	0.9649	not_mentioned	correct	ok	not_mentioned	released	option_probability
Clef-flash	imcs21	test	10310449	symptom_222	10310449	0.002458866	23.107284541940317	uncertain	0.7468	not_mentioned	incorrect	ok	not_mentioned	released	option_probability
Clef-flash	imcs21	test	10310449	symptom_223	10310449	0.002458866	23.107284541940317	not_mentioned	0.9648	not_mentioned	correct	ok	not_mentioned	released	option_probability
Clef-flash	imcs21	test	10310449	symptom_224	10310449	0.002458866	23.107284541940317	not_mentioned	0.911	not_mentioned	correct	ok	not_mentioned	released	option_probability
Clef-flash	imcs21	test	10310449	symptom_225	10310449	0.002458866	23.107284541940317	not_mentioned	0.7424000000000001	not_mentioned	correct	ok	not_mentioned	released	option_probability
Clef-flash	imcs21	test	10310449	symptom_226	10310449	0.002458866	23.107284541940317	not_mentioned	0.8334	not_mentioned	correct	ok	not_mentioned	released	option_probability
Clef-flash	imcs21	test	10310449	symptom_227	10310449	0.002458866	23.107284541940317	not_mentioned	0.8403	not_mentioned	correct	ok	not_mentioned	released	option_probability
Clef-flash	imcs21	test	10310449	symptom_228	10310449	0.002458866	23.107284541940317	not_mentioned	0.9612	not_mentioned	correct	ok	not_mentioned	released	option_probability
Clef-flash	imcs21	test	10310449	symptom_229	10310449	0.002458866	23.107284541940317	not_mentioned	0.9222	not_mentioned	correct	ok	not_mentioned	released	option_probability
Clef-flash	imcs21	test	10310449	symptom_230	10310449	0.002458866	23.107284541940317	not_mentioned	0.3832	not_mentioned	correct	ok	not_mentioned	released	option_probability
Clef-flash	imcs21	test	10310449	symptom_231	10310449	0.002458866	23.107284541940317	not_mentioned	0.7839	not_mentioned	correct	ok	not_mentioned	released	option_probability
Clef-flash	imcs21	test	10310449	symptom_232	10310449	0.002458866	23.107284541940317	not_mentioned	0.7319	not_mentioned	correct	ok	not_mentioned	released	option_probability
Clef-flash	imcs21	test	10310449	symptom_233	10310449	0.002458866	23.107284541940317	not_mentioned	0.8154	not_mentioned	correct	ok	not_mentioned	released	option_probability
Clef-flash	imcs21	test	10310449	symptom_234	10310449	0.002458866	23.107284541940317	not_mentioned	0.7806	not_mentioned	correct	ok	not_mentioned	released	option_probability
Clef-flash	imcs21	test	10310449	symptom_235	10310449	0.002458866	23.107284541940317	not_mentioned	0.7915	not_mentioned	correct	ok	not_mentioned	released	option_probability
Clef-flash	imcs21	test	10310449	symptom_236	10310449	0.002458866	23.107284541940317	not_mentioned	0.9463	not_mentioned	correct	ok	not_mentioned	released	option_probability
Clef-flash	imcs21	test	10310449	symptom_237	10310449	0.002458866	23.107284541940317	not_mentioned	0.8445	not_mentioned	correct	ok	not_mentioned	released	option_probability
Clef-flash	imcs21	test	10310449	symptom_238	10310449	0.002458866	23.107284541940317	positive	0.604	not_mentioned	incorrect	ok	not_mentioned	released	option_probability
Clef-flash	imcs21	test	10310449	symptom_239	10310449	0.002458866	23.107284541940317	not_mentioned	0.9733	not_mentioned	correct	ok	not_mentioned	released	option_probability
Clef-flash	imcs21	test	10310449	symptom_240	10310449	0.002458866	23.107284541940317	not_mentioned	0.8351	not_mentioned	correct	ok	not_mentioned	released	option_probability
Clef-flash	imcs21	test	10310449	symptom_241	10310449	0.002458866	23.107284541940317	not_mentioned	0.9686	not_mentioned	correct	ok	not_mentioned	released	option_probability
Clef-flash	imcs21	test	10310449	symptom_242	10310449	0.002458866	23.107284541940317	not_mentioned	0.9578	not_mentioned	correct	ok	not_mentioned	released	option_probability
Clef-flash	imcs21	test	10310449	symptom_243	10310449	0.002458866	23.107284541940317	not_mentioned	0.684	not_mentioned	correct	ok	not_mentioned	released	option_probability
Clef-flash	imcs21	test	10310449	symptom_244	10310449	0.002458866	23.107284541940317	not_mentioned	0.6814	not_mentioned	correct	ok	not_mentioned	released	option_probability
Clef-flash	imcs21	test	10310449	symptom_245	10310449	0.002458866	23.107284541940317	not_mentioned	0.8	not_mentioned	correct	ok	not_mentioned	released	option_probability
Clef-flash	imcs21	test	10310449	symptom_246	10310449	0.002458866	23.107284541940317	not_mentioned	0.9009	not_mentioned	correct	ok	not_mentioned	released	option_probability
Clef-flash	imcs21	test	10310449	symptom_247	10310449	0.002458866	23.107284541940317	not_mentioned	0.6106	not_mentioned	correct	ok	not_mentioned	released	option_probability
Clef-flash	imcs21	test	10310449	symptom_248	10310449	0.002458866	23.107284541940317	not_mentioned	0.8909	not_mentioned	correct	ok	not_mentioned	released	option_probability
Clef-flash	imcs21	test	10310449	symptom_249	10310449	0.002458866	23.107284541940317	not_mentioned	0.8277	not_mentioned	correct	ok	not_mentioned	released	option_probability
Clef-flash	imcs21	test	10310449	symptom_250	10310449	0.002458866	23.107284541940317	not_mentioned	0.8659	not_mentioned	correct	ok	not_mentioned	released	option_probability
Clef-flash	imcs21	test	10310449	symptom_251	10310449	0.002458866	23.107284541940317	not_mentioned	0.6032	not_mentioned	correct	ok	not_mentioned	released	option_probability
Clef-flash	imcs21	test	10310449	symptom_252	10310449	0.002458866	23.107284541940317	not_mentioned	0.6776	not_mentioned	correct	ok	not_mentioned	released	option_probability
Clef-flash	imcs21	test	10310449	symptom_253	10310449	0.002458866	23.107284541940317	not_mentioned	0.9542	not_mentioned	correct	ok	not_mentioned	released	option_probability
Clef-flash	imcs21	test	10310449	symptom_254	10310449	0.002458866	23.107284541940317	not_mentioned	0.8369	not_mentioned	correct	ok	not_mentioned	released	option_probability
Clef-flash	imcs21	test	10310449	symptom_255	10310449	0.002458866	23.107284541940317	not_mentioned	0.9415	not_mentioned	correct	ok	not_mentioned	released	option_probability
Clef-flash	imcs21	test	10310449	symptom_256	10310449	0.002458866	23.107284541940317	not_mentioned	0.8381	not_mentioned	correct	ok	not_mentioned	released	option_probability
Clef-flash	imcs21	test	10310449	symptom_257	10310449	0.002458866	23.107284541940317	not_mentioned	0.9627	not_mentioned	correct	ok	not_mentioned	released	option_probability
Clef-flash	imcs21	test	10310449	symptom_258	10310449	0.002458866	23.107284541940317	not_mentioned	0.9311	not_mentioned	correct	ok	not_mentioned	released	option_probability
Clef-flash	imcs21	test	10310449	symptom_259	10310449	0.002458866	23.107284541940317	not_mentioned	0.8545	not_mentioned	correct	ok	not_mentioned	released	option_probability
Clef-flash	imcs21	test	10310449	symptom_260	10310449	0.002458866	23.107284541940317	not_mentioned	0.6073000000000001	not_mentioned	correct	ok	not_mentioned	released	option_probability
Clef-flash	imcs21	test	10310449	symptom_261	10310449	0.002458866	23.107284541940317	not_mentioned	0.9819	not_mentioned	correct	ok	not_mentioned	released	option_probability
Clef-flash	imcs21	test	10310449	symptom_262	10310449	0.002458866	23.107284541940317	not_mentioned	0.8941	not_mentioned	correct	ok	not_mentioned	released	option_probability
Clef-flash	imcs21	test	10310449	symptom_263	10310449	0.002458866	23.107284541940317	not_mentioned	0.9114	not_mentioned	correct	ok	not_mentioned	released	option_probability
Clef-flash	imcs21	test	10310449	symptom_264	10310449	0.002458866	23.107284541940317	not_mentioned	0.9557	not_mentioned	correct	ok	not_mentioned	released	option_probability
Clef-flash	imcs21	test	10310449	symptom_265	10310449	0.002458866	23.107284541940317	not_mentioned	0.9537	not_mentioned	correct	ok	not_mentioned	released	option_probability
Clef-flash	imcs21	test	10310449	symptom_266	10310449	0.002458866	23.107284541940317	not_mentioned	0.9792	not_mentioned	correct	ok	not_mentioned	released	option_probability
Clef-flash	imcs21	test	10310449	symptom_267	10310449	0.002458866	23.107284541940317	not_mentioned	0.8544	not_mentioned	correct	ok	not_mentioned	released	option_probability
Clef-flash	imcs21	test	10310449	symptom_268	10310449	0.002458866	23.107284541940317	not_mentioned	0.95	not_mentioned	correct	ok	not_mentioned	released	option_probability
Clef-flash	imcs21	test	10310449	symptom_269	10310449	0.002458866	23.107284541940317	not_mentioned	0.9736	not_mentioned	correct	ok	not_mentioned	released	option_probability
Clef-flash	imcs21	test	10310449	symptom_270	10310449	0.002458866	23.107284541940317	not_mentioned	0.7446	not_mentioned	correct	ok	not_mentioned	released	option_probability
Clef-flash	imcs21	test	10310449	symptom_271	10310449	0.002458866	23.107284541940317	not_mentioned	0.8381	not_mentioned	correct	ok	not_mentioned	released	option_probability
Clef-flash	imcs21	test	10310449	symptom_272	10310449	0.002458866	23.107284541940317	not_mentioned	0.8833	not_mentioned	correct	ok	not_mentioned	released	option_probability
Clef-flash	imcs21	test	10310449	symptom_273	10310449	0.002458866	23.107284541940317	not_mentioned	0.8512	not_mentioned	correct	ok	not_mentioned	released	option_probability
Clef-flash	imcs21	test	10310449	symptom_274	10310449	0.002458866	23.107284541940317	not_mentioned	0.9527	not_mentioned	correct	ok	not_mentioned	released	option_probability
Clef-flash	imcs21	test	10310449	symptom_275	10310449	0.002458866	23.107284541940317	not_mentioned	0.9204	not_mentioned	correct	ok	not_mentioned	released	option_probability
Clef-flash	imcs21	test	10310449	symptom_276	10310449	0.002458866	23.107284541940317	not_mentioned	0.9806	not_mentioned	correct	ok	not_mentioned	released	option_probability
Clef-flash	imcs21	test	10310449	symptom_277	10310449	0.002458866	23.107284541940317	not_mentioned	0.8829	not_mentioned	correct	ok	not_mentioned	released	option_probability
Clef-flash	imcs21	test	10310449	symptom_278	10310449	0.002458866	23.107284541940317	not_mentioned	0.9234	not_mentioned	correct	ok	not_mentioned	released	option_probability
Clef-flash	imcs21	test	10310449	symptom_279	10310449	0.002458866	23.107284541940317	not_mentioned	0.962	not_mentioned	correct	ok	not_mentioned	released	option_probability
Clef-flash	imcs21	test	10310449	symptom_280	10310449	0.002458866	23.107284541940317	not_mentioned	0.8271	not_mentioned	correct	ok	not_mentioned	released	option_probability
Clef-flash	imcs21	test	10310449	symptom_281	10310449	0.002458866	23.107284541940317	not_mentioned	0.9504	not_mentioned	correct	ok	not_mentioned	released	option_probability
Clef-flash	imcs21	test	10310449	symptom_282	10310449	0.002458866	23.107284541940317	not_mentioned	0.7532	not_mentioned	correct	ok	not_mentioned	released	option_probability
Clef-flash	imcs21	test	10310449	symptom_283	10310449	0.002458866	23.107284541940317	not_mentioned	0.8791	not_mentioned	correct	ok	not_mentioned	released	option_probability
Clef-flash	imcs21	test	10310449	symptom_284	10310449	0.002458866	23.107284541940317	not_mentioned	0.8924	not_mentioned	correct	ok	not_mentioned	released	option_probability
Clef-flash	imcs21	test	10310449	symptom_285	10310449	0.002458866	23.107284541940317	not_mentioned	0.9522	not_mentioned	correct	ok	not_mentioned	released	option_probability
Clef-flash	imcs21	test	10310449	symptom_286	10310449	0.002458866	23.107284541940317	not_mentioned	0.8702	not_mentioned	correct	ok	not_mentioned	released	option_probability
Clef-flash	imcs21	test	10310449	symptom_287	10310449	0.002458866	23.107284541940317	not_mentioned	0.9459	not_mentioned	correct	ok	not_mentioned	released	option_probability
Clef-flash	imcs21	test	10310449	symptom_288	10310449	0.002458866	23.107284541940317	not_mentioned	0.952	not_mentioned	correct	ok	not_mentioned	released	option_probability
Clef-flash	imcs21	test	10310449	symptom_289	10310449	0.002458866	23.107284541940317	not_mentioned	0.5793	not_mentioned	correct	ok	not_mentioned	released	option_probability
Clef-flash	imcs21	test	10310449	symptom_290	10310449	0.002458866	23.107284541940317	not_mentioned	0.5892000000000001	not_mentioned	correct	ok	not_mentioned	released	option_probability
Clef-flash	imcs21	test	10310449	symptom_291	10310449	0.002458866	23.107284541940317	not_mentioned	0.9107	not_mentioned	correct	ok	not_mentioned	released	option_probability
Clef-flash	imcs21	test	10310449	symptom_292	10310449	0.002458866	23.107284541940317	not_mentioned	0.968	not_mentioned	correct	ok	not_mentioned	released	option_probability
Clef-flash	imcs21	test	10310449	symptom_293	10310449	0.002458866	23.107284541940317	not_mentioned	0.8874	not_mentioned	correct	ok	not_mentioned	released	option_probability
Clef-flash	imcs21	test	10310449	symptom_294	10310449	0.002458866	23.107284541940317	not_mentioned	0.8451	not_mentioned	correct	ok	not_mentioned	released	option_probability
Clef-flash	imcs21	test	10310449	symptom_295	10310449	0.002458866	23.107284541940317	not_mentioned	0.7791	not_mentioned	correct	ok	not_mentioned	released	option_probability
Clef-flash	imcs21	test	10310449	symptom_296	10310449	0.002458866	23.107284541940317	not_mentioned	0.9055	not_mentioned	correct	ok	not_mentioned	released	option_probability
Clef-flash	imcs21	test	10310449	symptom_297	10310449	0.002458866	23.107284541940317	not_mentioned	0.7781	not_mentioned	correct	ok	not_mentioned	released	option_probability
Clef-flash	imcs21	test	10310449	symptom_298	10310449	0.002458866	23.107284541940317	not_mentioned	0.9555	not_mentioned	correct	ok	not_mentioned	released	option_probability
Clef-flash	imcs21	test	10310449	symptom_299	10310449	0.002458866	23.107284541940317	not_mentioned	0.8818	not_mentioned	correct	ok	not_mentioned	released	option_probability
Clef-flash	imcs21	test	10310449	symptom_300	10310449	0.002458866	23.107284541940317	not_mentioned	0.9614	not_mentioned	correct	ok	not_mentioned	released	option_probability
Clef-flash	imcs21	test	10310449	symptom_301	10310449	0.002458866	23.107284541940317	not_mentioned	0.4085	not_mentioned	correct	ok	not_mentioned	released	option_probability
Clef-flash	imcs21	test	10310449	symptom_302	10310449	0.002458866	23.107284541940317	not_mentioned	0.5256	not_mentioned	correct	ok	not_mentioned	released	option_probability
Clef-flash	imcs21	test	10310449	symptom_303	10310449	0.002458866	23.107284541940317	not_mentioned	0.9633	not_mentioned	correct	ok	not_mentioned	released	option_probability
Clef-flash	imcs21	test	10310449	symptom_304	10310449	0.002458866	23.107284541940317	not_mentioned	0.8758	not_mentioned	correct	ok	not_mentioned	released	option_probability
Clef-flash	imcs21	test	10310449	symptom_305	10310449	0.002458866	23.107284541940317	not_mentioned	0.8234	not_mentioned	correct	ok	not_mentioned	released	option_probability
Clef-flash	imcs21	test	10310449	symptom_306	10310449	0.002458866	23.107284541940317	not_mentioned	0.9488	not_mentioned	correct	ok	not_mentioned	released	option_probability
Clef-flash	imcs21	test	10310449	symptom_307	10310449	0.002458866	23.107284541940317	not_mentioned	0.9453	not_mentioned	correct	ok	not_mentioned	released	option_probability
Clef-flash	imcs21	test	10310449	symptom_308	10310449	0.002458866	23.107284541940317	not_mentioned	0.8745	not_mentioned	correct	ok	not_mentioned	released	option_probability
Clef-flash	imcs21	test	10310449	symptom_309	10310449	0.002458866	23.107284541940317	not_mentioned	0.6992	not_mentioned	correct	ok	not_mentioned	released	option_probability
Clef-flash	imcs21	test	10310449	symptom_310	10310449	0.002458866	23.107284541940317	not_mentioned	0.9199	not_mentioned	correct	ok	not_mentioned	released	option_probability
Clef-flash	imcs21	test	10310449	symptom_311	10310449	0.002458866	23.107284541940317	not_mentioned	0.8247	not_mentioned	correct	ok	not_mentioned	released	option_probability
Clef-flash	imcs21	test	10310449	symptom_312	10310449	0.002458866	23.107284541940317	not_mentioned	0.665	not_mentioned	correct	ok	not_mentioned	released	option_probability
Clef-flash	imcs21	test	10310449	symptom_313	10310449	0.002458866	23.107284541940317	not_mentioned	0.8593	not_mentioned	correct	ok	not_mentioned	released	option_probability
Clef-flash	imcs21	test	10310449	symptom_314	10310449	0.002458866	23.107284541940317	not_mentioned	0.8347	not_mentioned	correct	ok	not_mentioned	released	option_probability
Clef-flash	imcs21	test	10310449	symptom_315	10310449	0.002458866	23.107284541940317	not_mentioned	0.9027	not_mentioned	correct	ok	not_mentioned	released	option_probability
Clef-flash	imcs21	test	10310449	symptom_316	10310449	0.002458866	23.107284541940317	not_mentioned	0.7343	not_mentioned	correct	ok	not_mentioned	released	option_probability
Clef-flash	imcs21	test	10310449	symptom_317	10310449	0.002458866	23.107284541940317	not_mentioned	0.8339	not_mentioned	correct	ok	not_mentioned	released	option_probability
Clef-flash	imcs21	test	10310449	symptom_318	10310449	0.002458866	23.107284541940317	not_mentioned	0.9572	not_mentioned	correct	ok	not_mentioned	released	option_probability
Clef-flash	imcs21	test	10310449	symptom_319	10310449	0.002458866	23.107284541940317	not_mentioned	0.7221	not_mentioned	correct	ok	not_mentioned	released	option_probability
Clef-flash	imcs21	test	10310449	symptom_320	10310449	0.002458866	23.107284541940317	not_mentioned	0.9305	not_mentioned	correct	ok	not_mentioned	released	option_probability
Clef-flash	imcs21	test	10310449	symptom_321	10310449	0.002458866	23.107284541940317	not_mentioned	0.9388	not_mentioned	correct	ok	not_mentioned	released	option_probability
Clef-flash	imcs21	test	10310449	symptom_322	10310449	0.002458866	23.107284541940317	not_mentioned	0.9361	not_mentioned	correct	ok	not_mentioned	released	option_probability
Clef-flash	imcs21	test	10310449	symptom_323	10310449	0.002458866	23.107284541940317	uncertain	0.6187	not_mentioned	incorrect	ok	not_mentioned	released	option_probability
Clef-flash	imcs21	test	10310449	symptom_324	10310449	0.002458866	23.107284541940317	not_mentioned	0.9641	not_mentioned	correct	ok	not_mentioned	released	option_probability
Clef-flash	imcs21	test	10310449	symptom_325	10310449	0.002458866	23.107284541940317	not_mentioned	0.9551	not_mentioned	correct	ok	not_mentioned	released	option_probability
Clef-flash	imcs21	test	10310449	symptom_326	10310449	0.002458866	23.107284541940317	not_mentioned	0.9701	not_mentioned	correct	ok	not_mentioned	released	option_probability
Clef-flash	imcs21	test	10310449	symptom_327	10310449	0.002458866	23.107284541940317	not_mentioned	0.8619	not_mentioned	correct	ok	not_mentioned	released	option_probability
Clef-flash	imcs21	test	10310449	symptom_328	10310449	0.002458866	23.107284541940317	not_mentioned	0.7583	not_mentioned	correct	ok	not_mentioned	released	option_probability
Clef-flash	imcs21	test	10310449	symptom_329	10310449	0.002458866	23.107284541940317	not_mentioned	0.9618	not_mentioned	correct	ok	not_mentioned	released	option_probability
Clef-flash	imcs21	test	10310449	symptom_330	10310449	0.002458866	23.107284541940317	not_mentioned	0.9625	not_mentioned	correct	ok	not_mentioned	released	option_probability
Clef-flash	imcs21	test	10310452	symptom_000	10310452	0.0024203339999999997	17.671052374877036	positive	0.954	positive	correct	ok	positive	released	option_probability
Clef-flash	imcs21	test	10310452	symptom_001	10310452	0.0024203339999999997	17.671052374877036	positive	0.8474	positive	correct	ok	positive	released	option_probability
Clef-flash	imcs21	test	10310452	symptom_002	10310452	0.0024203339999999997	17.671052374877036	not_mentioned	0.883	not_mentioned	correct	ok	not_mentioned	released	option_probability
Clef-flash	imcs21	test	10310452	symptom_003	10310452	0.0024203339999999997	17.671052374877036	not_mentioned	0.9559	not_mentioned	correct	ok	not_mentioned	released	option_probability
Clef-flash	imcs21	test	10310452	symptom_004	10310452	0.0024203339999999997	17.671052374877036	not_mentioned	0.9675	not_mentioned	correct	ok	not_mentioned	released	option_probability
Clef-flash	imcs21	test	10310452	symptom_005	10310452	0.0024203339999999997	17.671052374877036	positive	0.9511	positive	correct	ok	positive	released	option_probability
Clef-flash	imcs21	test	10310452	symptom_006	10310452	0.0024203339999999997	17.671052374877036	not_mentioned	0.9445	not_mentioned	correct	ok	not_mentioned	released	option_probability
Clef-flash	imcs21	test	10310452	symptom_007	10310452	0.0024203339999999997	17.671052374877036	not_mentioned	0.5268	not_mentioned	correct	ok	not_mentioned	released	option_probability
Clef-flash	imcs21	test	10310452	symptom_008	10310452	0.0024203339999999997	17.671052374877036	not_mentioned	0.96	not_mentioned	correct	ok	not_mentioned	released	option_probability
Clef-flash	imcs21	test	10310452	symptom_009	10310452	0.0024203339999999997	17.671052374877036	positive	0.5657	not_mentioned	incorrect	ok	not_mentioned	released	option_probability
Clef-flash	imcs21	test	10310452	symptom_010	10310452	0.0024203339999999997	17.671052374877036	not_mentioned	0.8727	not_mentioned	correct	ok	not_mentioned	released	option_probability
Clef-flash	imcs21	test	10310452	symptom_011	10310452	0.0024203339999999997	17.671052374877036	uncertain	0.8589	uncertain	correct	ok	uncertain	released	option_probability
Clef-flash	imcs21	test	10310452	symptom_012	10310452	0.0024203339999999997	17.671052374877036	uncertain	0.6853	uncertain	correct	ok	uncertain	released	option_probability
Clef-flash	imcs21	test	10310452	symptom_013	10310452	0.0024203339999999997	17.671052374877036	not_mentioned	0.9631	not_mentioned	correct	ok	not_mentioned	released	option_probability
Clef-flash	imcs21	test	10310452	symptom_014	10310452	0.0024203339999999997	17.671052374877036	uncertain	0.5965	not_mentioned	incorrect	ok	not_mentioned	released	option_probability
Clef-flash	imcs21	test	10310452	symptom_015	10310452	0.0024203339999999997	17.671052374877036	not_mentioned	0.422	not_mentioned	correct	ok	not_mentioned	released	option_probability
Clef-flash	imcs21	test	10310452	symptom_016	10310452	0.0024203339999999997	17.671052374877036	not_mentioned	0.9796	not_mentioned	correct	ok	not_mentioned	released	option_probability
Clef-flash	imcs21	test	10310452	symptom_017	10310452	0.0024203339999999997	17.671052374877036	uncertain	0.5634	not_mentioned	incorrect	ok	not_mentioned	released	option_probability
Clef-flash	imcs21	test	10310452	symptom_018	10310452	0.0024203339999999997	17.671052374877036	not_mentioned	0.9455	not_mentioned	correct	ok	not_mentioned	released	option_probability
Clef-flash	imcs21	test	10310452	symptom_019	10310452	0.0024203339999999997	17.671052374877036	not_mentioned	0.8976	not_mentioned	correct	ok	not_mentioned	released	option_probability
Clef-flash	imcs21	test	10310452	symptom_020	10310452	0.0024203339999999997	17.671052374877036	not_mentioned	0.9691	not_mentioned	correct	ok	not_mentioned	released	option_probability
Clef-flash	imcs21	test	10310452	symptom_021	10310452	0.0024203339999999997	17.671052374877036	positive	0.7721	not_mentioned	incorrect	ok	not_mentioned	released	option_probability
Clef-flash	imcs21	test	10310452	symptom_022	10310452	0.0024203339999999997	17.671052374877036	not_mentioned	0.543	not_mentioned	correct	ok	not_mentioned	released	option_probability
Clef-flash	imcs21	test	10310452	symptom_023	10310452	0.0024203339999999997	17.671052374877036	not_mentioned	0.9637	not_mentioned	correct	ok	not_mentioned	released	option_probability
Clef-flash	imcs21	test	10310452	symptom_024	10310452	0.0024203339999999997	17.671052374877036	negative	0.9026	negative	correct	ok	negative	released	option_probability
Clef-flash	imcs21	test	10310452	symptom_025	10310452	0.0024203339999999997	17.671052374877036	not_mentioned	0.9651	not_mentioned	correct	ok	not_mentioned	released	option_probability
Clef-flash	imcs21	test	10310452	symptom_026	10310452	0.0024203339999999997	17.671052374877036	negative	0.4365	not_mentioned	incorrect	ok	not_mentioned	released	option_probability
Clef-flash	imcs21	test	10310452	symptom_027	10310452	0.0024203339999999997	17.671052374877036	not_mentioned	0.9568	not_mentioned	correct	ok	not_mentioned	released	option_probability
Clef-flash	imcs21	test	10310452	symptom_028	10310452	0.0024203339999999997	17.671052374877036	not_mentioned	0.8276	not_mentioned	correct	ok	not_mentioned	released	option_probability
Clef-flash	imcs21	test	10310452	symptom_029	10310452	0.0024203339999999997	17.671052374877036	not_mentioned	0.9832	not_mentioned	correct	ok	not_mentioned	released	option_probability
Clef-flash	imcs21	test	10310452	symptom_030	10310452	0.0024203339999999997	17.671052374877036	negative	0.8085	not_mentioned	incorrect	ok	not_mentioned	released	option_probability
Clef-flash	imcs21	test	10310452	symptom_031	10310452	0.0024203339999999997	17.671052374877036	not_mentioned	0.9481	not_mentioned	correct	ok	not_mentioned	released	option_probability
Clef-flash	imcs21	test	10310452	symptom_032	10310452	0.0024203339999999997	17.671052374877036	not_mentioned	0.947	not_mentioned	correct	ok	not_mentioned	released	option_probability
Clef-flash	imcs21	test	10310452	symptom_033	10310452	0.0024203339999999997	17.671052374877036	not_mentioned	0.8915	not_mentioned	correct	ok	not_mentioned	released	option_probability
Clef-flash	imcs21	test	10310452	symptom_034	10310452	0.0024203339999999997	17.671052374877036	not_mentioned	0.9783	not_mentioned	correct	ok	not_mentioned	released	option_probability
Clef-flash	imcs21	test	10310452	symptom_035	10310452	0.0024203339999999997	17.671052374877036	not_mentioned	0.4821	not_mentioned	correct	ok	not_mentioned	released	option_probability
Clef-flash	imcs21	test	10310452	symptom_036	10310452	0.0024203339999999997	17.671052374877036	uncertain	0.8861	uncertain	correct	ok	uncertain	released	option_probability
Clef-flash	imcs21	test	10310452	symptom_037	10310452	0.0024203339999999997	17.671052374877036	not_mentioned	0.9069	not_mentioned	correct	ok	not_mentioned	released	option_probability
Clef-flash	imcs21	test	10310452	symptom_038	10310452	0.0024203339999999997	17.671052374877036	uncertain	0.8926	uncertain	correct	ok	uncertain	released	option_probability
Clef-flash	imcs21	test	10310452	symptom_039	10310452	0.0024203339999999997	17.671052374877036	not_mentioned	0.9396	not_mentioned	correct	ok	not_mentioned	released	option_probability
Clef-flash	imcs21	test	10310452	symptom_040	10310452	0.0024203339999999997	17.671052374877036	not_mentioned	0.8592	not_mentioned	correct	ok	not_mentioned	released	option_probability
Clef-flash	imcs21	test	10310452	symptom_041	10310452	0.0024203339999999997	17.671052374877036	not_mentioned	0.9615	not_mentioned	correct	ok	not_mentioned	released	option_probability
Clef-flash	imcs21	test	10310452	symptom_042	10310452	0.0024203339999999997	17.671052374877036	not_mentioned	0.576	not_mentioned	correct	ok	not_mentioned	released	option_probability
Clef-flash	imcs21	test	10310452	symptom_043	10310452	0.0024203339999999997	17.671052374877036	negative	0.9026	not_mentioned	incorrect	ok	not_mentioned	released	option_probability
Clef-flash	imcs21	test	10310452	symptom_044	10310452	0.0024203339999999997	17.671052374877036	uncertain	0.4512	not_mentioned	incorrect	ok	not_mentioned	released	option_probability
Clef-flash	imcs21	test	10310452	symptom_045	10310452	0.0024203339999999997	17.671052374877036	not_mentioned	0.9278	not_mentioned	correct	ok	not_mentioned	released	option_probability
Clef-flash	imcs21	test	10310452	symptom_046	10310452	0.0024203339999999997	17.671052374877036	negative	0.8507	not_mentioned	incorrect	ok	not_mentioned	released	option_probability
Clef-flash	imcs21	test	10310452	symptom_047	10310452	0.0024203339999999997	17.671052374877036	uncertain	0.601	not_mentioned	incorrect	ok	not_mentioned	released	option_probability
Clef-flash	imcs21	test	10310452	symptom_048	10310452	0.0024203339999999997	17.671052374877036	positive	0.8287	not_mentioned	incorrect	ok	not_mentioned	released	option_probability
Clef-flash	imcs21	test	10310452	symptom_049	10310452	0.0024203339999999997	17.671052374877036	not_mentioned	0.8157	not_mentioned	correct	ok	not_mentioned	released	option_probability
Clef-flash	imcs21	test	10310452	symptom_050	10310452	0.0024203339999999997	17.671052374877036	not_mentioned	0.9406	not_mentioned	correct	ok	not_mentioned	released	option_probability
Clef-flash	imcs21	test	10310452	symptom_051	10310452	0.0024203339999999997	17.671052374877036	not_mentioned	0.9056	not_mentioned	correct	ok	not_mentioned	released	option_probability
Clef-flash	imcs21	test	10310452	symptom_052	10310452	0.0024203339999999997	17.671052374877036	not_mentioned	0.6941	not_mentioned	correct	ok	not_mentioned	released	option_probability
Clef-flash	imcs21	test	10310452	symptom_053	10310452	0.0024203339999999997	17.671052374877036	not_mentioned	0.9458	not_mentioned	correct	ok	not_mentioned	released	option_probability
Clef-flash	imcs21	test	10310452	symptom_054	10310452	0.0024203339999999997	17.671052374877036	not_mentioned	0.9511	not_mentioned	correct	ok	not_mentioned	released	option_probability
Clef-flash	imcs21	test	10310452	symptom_055	10310452	0.0024203339999999997	17.671052374877036	not_mentioned	0.9276	not_mentioned	correct	ok	not_mentioned	released	option_probability
Clef-flash	imcs21	test	10310452	symptom_056	10310452	0.0024203339999999997	17.671052374877036	not_mentioned	0.948	not_mentioned	correct	ok	not_mentioned	released	option_probability
Clef-flash	imcs21	test	10310452	symptom_057	10310452	0.0024203339999999997	17.671052374877036	not_mentioned	0.9271	not_mentioned	correct	ok	not_mentioned	released	option_probability
Clef-flash	imcs21	test	10310452	symptom_058	10310452	0.0024203339999999997	17.671052374877036	not_mentioned	0.938	not_mentioned	correct	ok	not_mentioned	released	option_probability
Clef-flash	imcs21	test	10310452	symptom_059	10310452	0.0024203339999999997	17.671052374877036	not_mentioned	0.872	not_mentioned	correct	ok	not_mentioned	released	option_probability
Clef-flash	imcs21	test	10310452	symptom_060	10310452	0.0024203339999999997	17.671052374877036	not_mentioned	0.98	not_mentioned	correct	ok	not_mentioned	released	option_probability
Clef-flash	imcs21	test	10310452	symptom_061	10310452	0.0024203339999999997	17.671052374877036	not_mentioned	0.9578	not_mentioned	correct	ok	not_mentioned	released	option_probability
Clef-flash	imcs21	test	10310452	symptom_062	10310452	0.0024203339999999997	17.671052374877036	not_mentioned	0.8421	not_mentioned	correct	ok	not_mentioned	released	option_probability
Clef-flash	imcs21	test	10310452	symptom_063	10310452	0.0024203339999999997	17.671052374877036	not_mentioned	0.9145	not_mentioned	correct	ok	not_mentioned	released	option_probability
Clef-flash	imcs21	test	10310452	symptom_064	10310452	0.0024203339999999997	17.671052374877036	not_mentioned	0.9626	not_mentioned	correct	ok	not_mentioned	released	option_probability
Clef-flash	imcs21	test	10310452	symptom_065	10310452	0.0024203339999999997	17.671052374877036	not_mentioned	0.9845	not_mentioned	correct	ok	not_mentioned	released	option_probability
Clef-flash	imcs21	test	10310452	symptom_066	10310452	0.0024203339999999997	17.671052374877036	not_mentioned	0.9763000000000001	not_mentioned	correct	ok	not_mentioned	released	option_probability
Clef-flash	imcs21	test	10310452	symptom_067	10310452	0.0024203339999999997	17.671052374877036	not_mentioned	0.9703	not_mentioned	correct	ok	not_mentioned	released	option_probability
Clef-flash	imcs21	test	10310452	symptom_068	10310452	0.0024203339999999997	17.671052374877036	not_mentioned	0.8566	not_mentioned	correct	ok	not_mentioned	released	option_probability
Clef-flash	imcs21	test	10310452	symptom_069	10310452	0.0024203339999999997	17.671052374877036	not_mentioned	0.8671	not_mentioned	correct	ok	not_mentioned	released	option_probability
Clef-flash	imcs21	test	10310452	symptom_070	10310452	0.0024203339999999997	17.671052374877036	not_mentioned	0.9821	not_mentioned	correct	ok	not_mentioned	released	option_probability
Clef-flash	imcs21	test	10310452	symptom_071	10310452	0.0024203339999999997	17.671052374877036	negative	0.7759	not_mentioned	incorrect	ok	not_mentioned	released	option_probability
Clef-flash	imcs21	test	10310452	symptom_072	10310452	0.0024203339999999997	17.671052374877036	not_mentioned	0.9806	not_mentioned	correct	ok	not_mentioned	released	option_probability
Clef-flash	imcs21	test	10310452	symptom_073	10310452	0.0024203339999999997	17.671052374877036	not_mentioned	0.9773	not_mentioned	correct	ok	not_mentioned	released	option_probability
Clef-flash	imcs21	test	10310452	symptom_074	10310452	0.0024203339999999997	17.671052374877036	not_mentioned	0.9718	not_mentioned	correct	ok	not_mentioned	released	option_probability
Clef-flash	imcs21	test	10310452	symptom_075	10310452	0.0024203339999999997	17.671052374877036	not_mentioned	0.9656	not_mentioned	correct	ok	not_mentioned	released	option_probability
Clef-flash	imcs21	test	10310452	symptom_076	10310452	0.0024203339999999997	17.671052374877036	not_mentioned	0.8379	not_mentioned	correct	ok	not_mentioned	released	option_probability
Clef-flash	imcs21	test	10310452	symptom_077	10310452	0.0024203339999999997	17.671052374877036	not_mentioned	0.9282	not_mentioned	correct	ok	not_mentioned	released	option_probability
Clef-flash	imcs21	test	10310452	symptom_078	10310452	0.0024203339999999997	17.671052374877036	not_mentioned	0.6052	not_mentioned	correct	ok	not_mentioned	released	option_probability
Clef-flash	imcs21	test	10310452	symptom_079	10310452	0.0024203339999999997	17.671052374877036	not_mentioned	0.81	not_mentioned	correct	ok	not_mentioned	released	option_probability
Clef-flash	imcs21	test	10310452	symptom_080	10310452	0.0024203339999999997	17.671052374877036	not_mentioned	0.8766	not_mentioned	correct	ok	not_mentioned	released	option_probability
Clef-flash	imcs21	test	10310452	symptom_081	10310452	0.0024203339999999997	17.671052374877036	not_mentioned	0.9436	not_mentioned	correct	ok	not_mentioned	released	option_probability
Clef-flash	imcs21	test	10310452	symptom_082	10310452	0.0024203339999999997	17.671052374877036	not_mentioned	0.9696	not_mentioned	correct	ok	not_mentioned	released	option_probability
Clef-flash	imcs21	test	10310452	symptom_083	10310452	0.0024203339999999997	17.671052374877036	not_mentioned	0.8714	not_mentioned	correct	ok	not_mentioned	released	option_probability
Clef-flash	imcs21	test	10310452	symptom_084	10310452	0.0024203339999999997	17.671052374877036	not_mentioned	0.808	not_mentioned	correct	ok	not_mentioned	released	option_probability
Clef-flash	imcs21	test	10310452	symptom_085	10310452	0.0024203339999999997	17.671052374877036	negative	0.6495	not_mentioned	incorrect	ok	not_mentioned	released	option_probability
Clef-flash	imcs21	test	10310452	symptom_086	10310452	0.0024203339999999997	17.671052374877036	not_mentioned	0.8821	not_mentioned	correct	ok	not_mentioned	released	option_probability
Clef-flash	imcs21	test	10310452	symptom_087	10310452	0.0024203339999999997	17.671052374877036	not_mentioned	0.9177	not_mentioned	correct	ok	not_mentioned	released	option_probability
Clef-flash	imcs21	test	10310452	symptom_088	10310452	0.0024203339999999997	17.671052374877036	not_mentioned	0.9636	not_mentioned	correct	ok	not_mentioned	released	option_probability
Clef-flash	imcs21	test	10310452	symptom_089	10310452	0.0024203339999999997	17.671052374877036	not_mentioned	0.9267	not_mentioned	correct	ok	not_mentioned	released	option_probability
Clef-flash	imcs21	test	10310452	symptom_090	10310452	0.0024203339999999997	17.671052374877036	not_mentioned	0.914	not_mentioned	correct	ok	not_mentioned	released	option_probability
Clef-flash	imcs21	test	10310452	symptom_091	10310452	0.0024203339999999997	17.671052374877036	negative	0.3951	not_mentioned	incorrect	ok	not_mentioned	released	option_probability
Clef-flash	imcs21	test	10310452	symptom_092	10310452	0.0024203339999999997	17.671052374877036	not_mentioned	0.9231	not_mentioned	correct	ok	not_mentioned	released	option_probability
Clef-flash	imcs21	test	10310452	symptom_093	10310452	0.0024203339999999997	17.671052374877036	not_mentioned	0.979	not_mentioned	correct	ok	not_mentioned	released	option_probability
Clef-flash	imcs21	test	10310452	symptom_094	10310452	0.0024203339999999997	17.671052374877036	negative	0.773	not_mentioned	incorrect	ok	not_mentioned	released	option_probability
Clef-flash	imcs21	test	10310452	symptom_095	10310452	0.0024203339999999997	17.671052374877036	not_mentioned	0.9501	not_mentioned	correct	ok	not_mentioned	released	option_probability
Clef-flash	imcs21	test	10310452	symptom_096	10310452	0.0024203339999999997	17.671052374877036	not_mentioned	0.9748	not_mentioned	correct	ok	not_mentioned	released	option_probability
Clef-flash	imcs21	test	10310452	symptom_097	10310452	0.0024203339999999997	17.671052374877036	negative	0.7759	not_mentioned	incorrect	ok	not_mentioned	released	option_probability
Clef-flash	imcs21	test	10310452	symptom_098	10310452	0.0024203339999999997	17.671052374877036	not_mentioned	0.6554	not_mentioned	correct	ok	not_mentioned	released	option_probability
Clef-flash	imcs21	test	10310452	symptom_099	10310452	0.0024203339999999997	17.671052374877036	not_mentioned	0.9104	not_mentioned	correct	ok	not_mentioned	released	option_probability
Clef-flash	imcs21	test	10310452	symptom_100	10310452	0.0024203339999999997	17.671052374877036	not_mentioned	0.9232	not_mentioned	correct	ok	not_mentioned	released	option_probability
Clef-flash	imcs21	test	10310452	symptom_101	10310452	0.0024203339999999997	17.671052374877036	not_mentioned	0.9319	not_mentioned	correct	ok	not_mentioned	released	option_probability
Clef-flash	imcs21	test	10310452	symptom_102	10310452	0.0024203339999999997	17.671052374877036	not_mentioned	0.8922	not_mentioned	correct	ok	not_mentioned	released	option_probability
Clef-flash	imcs21	test	10310452	symptom_103	10310452	0.0024203339999999997	17.671052374877036	not_mentioned	0.9642	not_mentioned	correct	ok	not_mentioned	released	option_probability
Clef-flash	imcs21	test	10310452	symptom_104	10310452	0.0024203339999999997	17.671052374877036	not_mentioned	0.9048	not_mentioned	correct	ok	not_mentioned	released	option_probability
Clef-flash	imcs21	test	10310452	symptom_105	10310452	0.0024203339999999997	17.671052374877036	not_mentioned	0.9363	not_mentioned	correct	ok	not_mentioned	released	option_probability
Clef-flash	imcs21	test	10310452	symptom_106	10310452	0.0024203339999999997	17.671052374877036	not_mentioned	0.9703	not_mentioned	correct	ok	not_mentioned	released	option_probability
Clef-flash	imcs21	test	10310452	symptom_107	10310452	0.0024203339999999997	17.671052374877036	not_mentioned	0.9759	not_mentioned	correct	ok	not_mentioned	released	option_probability
Clef-flash	imcs21	test	10310452	symptom_108	10310452	0.0024203339999999997	17.671052374877036	not_mentioned	0.9637	not_mentioned	correct	ok	not_mentioned	released	option_probability
Clef-flash	imcs21	test	10310452	symptom_109	10310452	0.0024203339999999997	17.671052374877036	not_mentioned	0.8858	not_mentioned	correct	ok	not_mentioned	released	option_probability
Clef-flash	imcs21	test	10310452	symptom_110	10310452	0.0024203339999999997	17.671052374877036	not_mentioned	0.9518	not_mentioned	correct	ok	not_mentioned	released	option_probability
Clef-flash	imcs21	test	10310452	symptom_111	10310452	0.0024203339999999997	17.671052374877036	not_mentioned	0.8666	not_mentioned	correct	ok	not_mentioned	released	option_probability
Clef-flash	imcs21	test	10310452	symptom_112	10310452	0.0024203339999999997	17.671052374877036	not_mentioned	0.884	not_mentioned	correct	ok	not_mentioned	released	option_probability
Clef-flash	imcs21	test	10310452	symptom_113	10310452	0.0024203339999999997	17.671052374877036	not_mentioned	0.8974	not_mentioned	correct	ok	not_mentioned	released	option_probability
Clef-flash	imcs21	test	10310452	symptom_114	10310452	0.0024203339999999997	17.671052374877036	not_mentioned	0.8424	not_mentioned	correct	ok	not_mentioned	released	option_probability
Clef-flash	imcs21	test	10310452	symptom_115	10310452	0.0024203339999999997	17.671052374877036	not_mentioned	0.9106	not_mentioned	correct	ok	not_mentioned	released	option_probability
Clef-flash	imcs21	test	10310452	symptom_116	10310452	0.0024203339999999997	17.671052374877036	not_mentioned	0.8835	not_mentioned	correct	ok	not_mentioned	released	option_probability
Clef-flash	imcs21	test	10310452	symptom_117	10310452	0.0024203339999999997	17.671052374877036	not_mentioned	0.941	not_mentioned	correct	ok	not_mentioned	released	option_probability
Clef-flash	imcs21	test	10310452	symptom_118	10310452	0.0024203339999999997	17.671052374877036	not_mentioned	0.8191	not_mentioned	correct	ok	not_mentioned	released	option_probability
Clef-flash	imcs21	test	10310452	symptom_119	10310452	0.0024203339999999997	17.671052374877036	not_mentioned	0.9482	not_mentioned	correct	ok	not_mentioned	released	option_probability
Clef-flash	imcs21	test	10310452	symptom_120	10310452	0.0024203339999999997	17.671052374877036	not_mentioned	0.8847	not_mentioned	correct	ok	not_mentioned	released	option_probability
Clef-flash	imcs21	test	10310452	symptom_121	10310452	0.0024203339999999997	17.671052374877036	not_mentioned	0.8925	not_mentioned	correct	ok	not_mentioned	released	option_probability
Clef-flash	imcs21	test	10310452	symptom_122	10310452	0.0024203339999999997	17.671052374877036	uncertain	0.8742	not_mentioned	incorrect	ok	not_mentioned	released	option_probability
Clef-flash	imcs21	test	10310452	symptom_123	10310452	0.0024203339999999997	17.671052374877036	not_mentioned	0.8698	not_mentioned	correct	ok	not_mentioned	released	option_probability
Clef-flash	imcs21	test	10310452	symptom_124	10310452	0.0024203339999999997	17.671052374877036	not_mentioned	0.9416	not_mentioned	correct	ok	not_mentioned	released	option_probability
Clef-flash	imcs21	test	10310452	symptom_125	10310452	0.0024203339999999997	17.671052374877036	not_mentioned	0.7812	not_mentioned	correct	ok	not_mentioned	released	option_probability
Clef-flash	imcs21	test	10310452	symptom_126	10310452	0.0024203339999999997	17.671052374877036	not_mentioned	0.9559	not_mentioned	correct	ok	not_mentioned	released	option_probability
Clef-flash	imcs21	test	10310452	symptom_127	10310452	0.0024203339999999997	17.671052374877036	not_mentioned	0.9554	not_mentioned	correct	ok	not_mentioned	released	option_probability
Clef-flash	imcs21	test	10310452	symptom_128	10310452	0.0024203339999999997	17.671052374877036	not_mentioned	0.8887	not_mentioned	correct	ok	not_mentioned	released	option_probability
Clef-flash	imcs21	test	10310452	symptom_129	10310452	0.0024203339999999997	17.671052374877036	not_mentioned	0.9678	not_mentioned	correct	ok	not_mentioned	released	option_probability
Clef-flash	imcs21	test	10310452	symptom_130	10310452	0.0024203339999999997	17.671052374877036	not_mentioned	0.9706	not_mentioned	correct	ok	not_mentioned	released	option_probability
Clef-flash	imcs21	test	10310452	symptom_131	10310452	0.0024203339999999997	17.671052374877036	negative	0.5798	not_mentioned	incorrect	ok	not_mentioned	released	option_probability
Clef-flash	imcs21	test	10310452	symptom_132	10310452	0.0024203339999999997	17.671052374877036	not_mentioned	0.976	not_mentioned	correct	ok	not_mentioned	released	option_probability
Clef-flash	imcs21	test	10310452	symptom_133	10310452	0.0024203339999999997	17.671052374877036	negative	0.3788	not_mentioned	incorrect	ok	not_mentioned	released	option_probability
Clef-flash	imcs21	test	10310452	symptom_134	10310452	0.0024203339999999997	17.671052374877036	not_mentioned	0.6853	not_mentioned	correct	ok	not_mentioned	released	option_probability
Clef-flash	imcs21	test	10310452	symptom_135	10310452	0.0024203339999999997	17.671052374877036	not_mentioned	0.9769	not_mentioned	correct	ok	not_mentioned	released	option_probability
Clef-flash	imcs21	test	10310452	symptom_136	10310452	0.0024203339999999997	17.671052374877036	not_mentioned	0.9733	not_mentioned	correct	ok	not_mentioned	released	option_probability
Clef-flash	imcs21	test	10310452	symptom_137	10310452	0.0024203339999999997	17.671052374877036	not_mentioned	0.8134	not_mentioned	correct	ok	not_mentioned	released	option_probability
Clef-flash	imcs21	test	10310452	symptom_138	10310452	0.0024203339999999997	17.671052374877036	not_mentioned	0.9138	not_mentioned	correct	ok	not_mentioned	released	option_probability
Clef-flash	imcs21	test	10310452	symptom_139	10310452	0.0024203339999999997	17.671052374877036	not_mentioned	0.9349	not_mentioned	correct	ok	not_mentioned	released	option_probability
Clef-flash	imcs21	test	10310452	symptom_140	10310452	0.0024203339999999997	17.671052374877036	not_mentioned	0.9554	not_mentioned	correct	ok	not_mentioned	released	option_probability
Clef-flash	imcs21	test	10310452	symptom_141	10310452	0.0024203339999999997	17.671052374877036	not_mentioned	0.9623	not_mentioned	correct	ok	not_mentioned	released	option_probability
Clef-flash	imcs21	test	10310452	symptom_142	10310452	0.0024203339999999997	17.671052374877036	not_mentioned	0.959	not_mentioned	correct	ok	not_mentioned	released	option_probability
Clef-flash	imcs21	test	10310452	symptom_143	10310452	0.0024203339999999997	17.671052374877036	not_mentioned	0.9803	not_mentioned	correct	ok	not_mentioned	released	option_probability
Clef-flash	imcs21	test	10310452	symptom_144	10310452	0.0024203339999999997	17.671052374877036	not_mentioned	0.9604	not_mentioned	correct	ok	not_mentioned	released	option_probability
Clef-flash	imcs21	test	10310452	symptom_145	10310452	0.0024203339999999997	17.671052374877036	not_mentioned	0.9495	not_mentioned	correct	ok	not_mentioned	released	option_probability
Clef-flash	imcs21	test	10310452	symptom_146	10310452	0.0024203339999999997	17.671052374877036	uncertain	0.6012	not_mentioned	incorrect	ok	not_mentioned	released	option_probability
Clef-flash	imcs21	test	10310452	symptom_147	10310452	0.0024203339999999997	17.671052374877036	not_mentioned	0.9723	not_mentioned	correct	ok	not_mentioned	released	option_probability
Clef-flash	imcs21	test	10310452	symptom_148	10310452	0.0024203339999999997	17.671052374877036	negative	0.8419	not_mentioned	incorrect	ok	not_mentioned	released	option_probability
Clef-flash	imcs21	test	10310452	symptom_149	10310452	0.0024203339999999997	17.671052374877036	not_mentioned	0.9811	not_mentioned	correct	ok	not_mentioned	released	option_probability
Clef-flash	imcs21	test	10310452	symptom_150	10310452	0.0024203339999999997	17.671052374877036	not_mentioned	0.9356	not_mentioned	correct	ok	not_mentioned	released	option_probability
Clef-flash	imcs21	test	10310452	symptom_151	10310452	0.0024203339999999997	17.671052374877036	not_mentioned	0.9713	not_mentioned	correct	ok	not_mentioned	released	option_probability
Clef-flash	imcs21	test	10310452	symptom_152	10310452	0.0024203339999999997	17.671052374877036	not_mentioned	0.6257	not_mentioned	correct	ok	not_mentioned	released	option_probability
Clef-flash	imcs21	test	10310452	symptom_153	10310452	0.0024203339999999997	17.671052374877036	not_mentioned	0.9712	not_mentioned	correct	ok	not_mentioned	released	option_probability
Clef-flash	imcs21	test	10310452	symptom_154	10310452	0.0024203339999999997	17.671052374877036	uncertain	0.5324	not_mentioned	incorrect	ok	not_mentioned	released	option_probability
Clef-flash	imcs21	test	10310452	symptom_155	10310452	0.0024203339999999997	17.671052374877036	uncertain	0.3727	not_mentioned	incorrect	ok	not_mentioned	released	option_probability
Clef-flash	imcs21	test	10310452	symptom_156	10310452	0.0024203339999999997	17.671052374877036	not_mentioned	0.9528	not_mentioned	correct	ok	not_mentioned	released	option_probability
Clef-flash	imcs21	test	10310452	symptom_157	10310452	0.0024203339999999997	17.671052374877036	not_mentioned	0.9586	not_mentioned	correct	ok	not_mentioned	released	option_probability
Clef-flash	imcs21	test	10310452	symptom_158	10310452	0.0024203339999999997	17.671052374877036	not_mentioned	0.839	not_mentioned	correct	ok	not_mentioned	released	option_probability
Clef-flash	imcs21	test	10310452	symptom_159	10310452	0.0024203339999999997	17.671052374877036	not_mentioned	0.9795	not_mentioned	correct	ok	not_mentioned	released	option_probability
Clef-flash	imcs21	test	10310452	symptom_160	10310452	0.0024203339999999997	17.671052374877036	not_mentioned	0.9622	not_mentioned	correct	ok	not_mentioned	released	option_probability
Clef-flash	imcs21	test	10310452	symptom_161	10310452	0.0024203339999999997	17.671052374877036	not_mentioned	0.9806	not_mentioned	correct	ok	not_mentioned	released	option_probability
Clef-flash	imcs21	test	10310452	symptom_162	10310452	0.0024203339999999997	17.671052374877036	not_mentioned	0.8348	not_mentioned	correct	ok	not_mentioned	released	option_probability
Clef-flash	imcs21	test	10310452	symptom_163	10310452	0.0024203339999999997	17.671052374877036	not_mentioned	0.9344	not_mentioned	correct	ok	not_mentioned	released	option_probability
Clef-flash	imcs21	test	10310452	symptom_164	10310452	0.0024203339999999997	17.671052374877036	not_mentioned	0.948	not_mentioned	correct	ok	not_mentioned	released	option_probability
Clef-flash	imcs21	test	10310452	symptom_165	10310452	0.0024203339999999997	17.671052374877036	not_mentioned	0.5399	not_mentioned	correct	ok	not_mentioned	released	option_probability
Clef-flash	imcs21	test	10310452	symptom_166	10310452	0.0024203339999999997	17.671052374877036	not_mentioned	0.9741	not_mentioned	correct	ok	not_mentioned	released	option_probability
Clef-flash	imcs21	test	10310452	symptom_167	10310452	0.0024203339999999997	17.671052374877036	not_mentioned	0.8279	not_mentioned	correct	ok	not_mentioned	released	option_probability
Clef-flash	imcs21	test	10310452	symptom_168	10310452	0.0024203339999999997	17.671052374877036	not_mentioned	0.9741	not_mentioned	correct	ok	not_mentioned	released	option_probability
Clef-flash	imcs21	test	10310452	symptom_169	10310452	0.0024203339999999997	17.671052374877036	not_mentioned	0.4589	not_mentioned	correct	ok	not_mentioned	released	option_probability
Clef-flash	imcs21	test	10310452	symptom_170	10310452	0.0024203339999999997	17.671052374877036	not_mentioned	0.9136	not_mentioned	correct	ok	not_mentioned	released	option_probability
Clef-flash	imcs21	test	10310452	symptom_171	10310452	0.0024203339999999997	17.671052374877036	not_mentioned	0.9156	not_mentioned	correct	ok	not_mentioned	released	option_probability
Clef-flash	imcs21	test	10310452	symptom_172	10310452	0.0024203339999999997	17.671052374877036	not_mentioned	0.8758	not_mentioned	correct	ok	not_mentioned	released	option_probability
Clef-flash	imcs21	test	10310452	symptom_173	10310452	0.0024203339999999997	17.671052374877036	not_mentioned	0.5536	not_mentioned	correct	ok	not_mentioned	released	option_probability
Clef-flash	imcs21	test	10310452	symptom_174	10310452	0.0024203339999999997	17.671052374877036	not_mentioned	0.6061	not_mentioned	correct	ok	not_mentioned	released	option_probability
Clef-flash	imcs21	test	10310452	symptom_175	10310452	0.0024203339999999997	17.671052374877036	not_mentioned	0.5608	not_mentioned	correct	ok	not_mentioned	released	option_probability
Clef-flash	imcs21	test	10310452	symptom_176	10310452	0.0024203339999999997	17.671052374877036	not_mentioned	0.8565	not_mentioned	correct	ok	not_mentioned	released	option_probability
Clef-flash	imcs21	test	10310452	symptom_177	10310452	0.0024203339999999997	17.671052374877036	not_mentioned	0.3463	not_mentioned	correct	ok	not_mentioned	released	option_probability
Clef-flash	imcs21	test	10310452	symptom_178	10310452	0.0024203339999999997	17.671052374877036	not_mentioned	0.9134	not_mentioned	correct	ok	not_mentioned	released	option_probability
Clef-flash	imcs21	test	10310452	symptom_179	10310452	0.0024203339999999997	17.671052374877036	not_mentioned	0.9203	not_mentioned	correct	ok	not_mentioned	released	option_probability
Clef-flash	imcs21	test	10310452	symptom_180	10310452	0.0024203339999999997	17.671052374877036	not_mentioned	0.9283	not_mentioned	correct	ok	not_mentioned	released	option_probability
Clef-flash	imcs21	test	10310452	symptom_181	10310452	0.0024203339999999997	17.671052374877036	not_mentioned	0.9559	not_mentioned	correct	ok	not_mentioned	released	option_probability
Clef-flash	imcs21	test	10310452	symptom_182	10310452	0.0024203339999999997	17.671052374877036	not_mentioned	0.9832	not_mentioned	correct	ok	not_mentioned	released	option_probability
Clef-flash	imcs21	test	10310452	symptom_183	10310452	0.0024203339999999997	17.671052374877036	not_mentioned	0.9826	not_mentioned	correct	ok	not_mentioned	released	option_probability
Clef-flash	imcs21	test	10310452	symptom_184	10310452	0.0024203339999999997	17.671052374877036	not_mentioned	0.9278	not_mentioned	correct	ok	not_mentioned	released	option_probability
Clef-flash	imcs21	test	10310452	symptom_185	10310452	0.0024203339999999997	17.671052374877036	not_mentioned	0.4735	not_mentioned	correct	ok	not_mentioned	released	option_probability
Clef-flash	imcs21	test	10310452	symptom_186	10310452	0.0024203339999999997	17.671052374877036	not_mentioned	0.8209	not_mentioned	correct	ok	not_mentioned	released	option_probability
Clef-flash	imcs21	test	10310452	symptom_187	10310452	0.0024203339999999997	17.671052374877036	uncertain	0.7289	not_mentioned	incorrect	ok	not_mentioned	released	option_probability
Clef-flash	imcs21	test	10310452	symptom_188	10310452	0.0024203339999999997	17.671052374877036	not_mentioned	0.7147	not_mentioned	correct	ok	not_mentioned	released	option_probability
Clef-flash	imcs21	test	10310452	symptom_189	10310452	0.0024203339999999997	17.671052374877036	not_mentioned	0.7147	not_mentioned	correct	ok	not_mentioned	released	option_probability
Clef-flash	imcs21	test	10310452	symptom_190	10310452	0.0024203339999999997	17.671052374877036	not_mentioned	0.8649	not_mentioned	correct	ok	not_mentioned	released	option_probability
Clef-flash	imcs21	test	10310452	symptom_191	10310452	0.0024203339999999997	17.671052374877036	not_mentioned	0.8875	not_mentioned	correct	ok	not_mentioned	released	option_probability
Clef-flash	imcs21	test	10310452	symptom_192	10310452	0.0024203339999999997	17.671052374877036	not_mentioned	0.9506	not_mentioned	correct	ok	not_mentioned	released	option_probability
Clef-flash	imcs21	test	10310452	symptom_193	10310452	0.0024203339999999997	17.671052374877036	not_mentioned	0.9836	not_mentioned	correct	ok	not_mentioned	released	option_probability
Clef-flash	imcs21	test	10310452	symptom_194	10310452	0.0024203339999999997	17.671052374877036	not_mentioned	0.9748	not_mentioned	correct	ok	not_mentioned	released	option_probability
Clef-flash	imcs21	test	10310452	symptom_195	10310452	0.0024203339999999997	17.671052374877036	not_mentioned	0.9794	not_mentioned	correct	ok	not_mentioned	released	option_probability
Clef-flash	imcs21	test	10310452	symptom_196	10310452	0.0024203339999999997	17.671052374877036	not_mentioned	0.9891	not_mentioned	correct	ok	not_mentioned	released	option_probability
Clef-flash	imcs21	test	10310452	symptom_197	10310452	0.0024203339999999997	17.671052374877036	not_mentioned	0.9817	not_mentioned	correct	ok	not_mentioned	released	option_probability
Clef-flash	imcs21	test	10310452	symptom_198	10310452	0.0024203339999999997	17.671052374877036	not_mentioned	0.8938	not_mentioned	correct	ok	not_mentioned	released	option_probability
Clef-flash	imcs21	test	10310452	symptom_199	10310452	0.0024203339999999997	17.671052374877036	not_mentioned	0.7111	not_mentioned	correct	ok	not_mentioned	released	option_probability
Clef-flash	imcs21	test	10310452	symptom_200	10310452	0.0024203339999999997	17.671052374877036	not_mentioned	0.9364	not_mentioned	correct	ok	not_mentioned	released	option_probability
Clef-flash	imcs21	test	10310452	symptom_201	10310452	0.0024203339999999997	17.671052374877036	not_mentioned	0.9579	not_mentioned	correct	ok	not_mentioned	released	option_probability
Clef-flash	imcs21	test	10310452	symptom_202	10310452	0.0024203339999999997	17.671052374877036	not_mentioned	0.7193	not_mentioned	correct	ok	not_mentioned	released	option_probability
Clef-flash	imcs21	test	10310452	symptom_203	10310452	0.0024203339999999997	17.671052374877036	not_mentioned	0.7892	not_mentioned	correct	ok	not_mentioned	released	option_probability
Clef-flash	imcs21	test	10310452	symptom_204	10310452	0.0024203339999999997	17.671052374877036	not_mentioned	0.9892	not_mentioned	correct	ok	not_mentioned	released	option_probability
Clef-flash	imcs21	test	10310452	symptom_205	10310452	0.0024203339999999997	17.671052374877036	not_mentioned	0.9746	not_mentioned	correct	ok	not_mentioned	released	option_probability
Clef-flash	imcs21	test	10310452	symptom_206	10310452	0.0024203339999999997	17.671052374877036	not_mentioned	0.8491	not_mentioned	correct	ok	not_mentioned	released	option_probability
Clef-flash	imcs21	test	10310452	symptom_207	10310452	0.0024203339999999997	17.671052374877036	not_mentioned	0.9576	not_mentioned	correct	ok	not_mentioned	released	option_probability
Clef-flash	imcs21	test	10310452	symptom_208	10310452	0.0024203339999999997	17.671052374877036	not_mentioned	0.9622	not_mentioned	correct	ok	not_mentioned	released	option_probability
Clef-flash	imcs21	test	10310452	symptom_209	10310452	0.0024203339999999997	17.671052374877036	not_mentioned	0.9818	not_mentioned	correct	ok	not_mentioned	released	option_probability
Clef-flash	imcs21	test	10310452	symptom_210	10310452	0.0024203339999999997	17.671052374877036	not_mentioned	0.9733	not_mentioned	correct	ok	not_mentioned	released	option_probability
Clef-flash	imcs21	test	10310452	symptom_211	10310452	0.0024203339999999997	17.671052374877036	uncertain	0.8419	not_mentioned	incorrect	ok	not_mentioned	released	option_probability
Clef-flash	imcs21	test	10310452	symptom_212	10310452	0.0024203339999999997	17.671052374877036	not_mentioned	0.882	not_mentioned	correct	ok	not_mentioned	released	option_probability
Clef-flash	imcs21	test	10310452	symptom_213	10310452	0.0024203339999999997	17.671052374877036	not_mentioned	0.9784	not_mentioned	correct	ok	not_mentioned	released	option_probability
Clef-flash	imcs21	test	10310452	symptom_214	10310452	0.0024203339999999997	17.671052374877036	not_mentioned	0.9769	not_mentioned	correct	ok	not_mentioned	released	option_probability
Clef-flash	imcs21	test	10310452	symptom_215	10310452	0.0024203339999999997	17.671052374877036	not_mentioned	0.9836	not_mentioned	correct	ok	not_mentioned	released	option_probability
Clef-flash	imcs21	test	10310452	symptom_216	10310452	0.0024203339999999997	17.671052374877036	not_mentioned	0.9765	not_mentioned	correct	ok	not_mentioned	released	option_probability
Clef-flash	imcs21	test	10310452	symptom_217	10310452	0.0024203339999999997	17.671052374877036	not_mentioned	0.9817	not_mentioned	correct	ok	not_mentioned	released	option_probability
Clef-flash	imcs21	test	10310452	symptom_218	10310452	0.0024203339999999997	17.671052374877036	not_mentioned	0.9753	not_mentioned	correct	ok	not_mentioned	released	option_probability
Clef-flash	imcs21	test	10310452	symptom_219	10310452	0.0024203339999999997	17.671052374877036	not_mentioned	0.9765	not_mentioned	correct	ok	not_mentioned	released	option_probability
Clef-flash	imcs21	test	10310452	symptom_220	10310452	0.0024203339999999997	17.671052374877036	not_mentioned	0.7682	not_mentioned	correct	ok	not_mentioned	released	option_probability
Clef-flash	imcs21	test	10310452	symptom_221	10310452	0.0024203339999999997	17.671052374877036	not_mentioned	0.9684	not_mentioned	correct	ok	not_mentioned	released	option_probability
Clef-flash	imcs21	test	10310452	symptom_222	10310452	0.0024203339999999997	17.671052374877036	uncertain	0.9224	not_mentioned	incorrect	ok	not_mentioned	released	option_probability
Clef-flash	imcs21	test	10310452	symptom_223	10310452	0.0024203339999999997	17.671052374877036	not_mentioned	0.9834	not_mentioned	correct	ok	not_mentioned	released	option_probability
Clef-flash	imcs21	test	10310452	symptom_224	10310452	0.0024203339999999997	17.671052374877036	not_mentioned	0.9627	not_mentioned	correct	ok	not_mentioned	released	option_probability
Clef-flash	imcs21	test	10310452	symptom_225	10310452	0.0024203339999999997	17.671052374877036	not_mentioned	0.8445	not_mentioned	correct	ok	not_mentioned	released	option_probability
Clef-flash	imcs21	test	10310452	symptom_226	10310452	0.0024203339999999997	17.671052374877036	not_mentioned	0.9135	not_mentioned	correct	ok	not_mentioned	released	option_probability
Clef-flash	imcs21	test	10310452	symptom_227	10310452	0.0024203339999999997	17.671052374877036	not_mentioned	0.9627	not_mentioned	correct	ok	not_mentioned	released	option_probability
Clef-flash	imcs21	test	10310452	symptom_228	10310452	0.0024203339999999997	17.671052374877036	not_mentioned	0.9809	not_mentioned	correct	ok	not_mentioned	released	option_probability
Clef-flash	imcs21	test	10310452	symptom_229	10310452	0.0024203339999999997	17.671052374877036	not_mentioned	0.9632000000000001	not_mentioned	correct	ok	not_mentioned	released	option_probability
Clef-flash	imcs21	test	10310452	symptom_230	10310452	0.0024203339999999997	17.671052374877036	not_mentioned	0.9308	not_mentioned	correct	ok	not_mentioned	released	option_probability
Clef-flash	imcs21	test	10310452	symptom_231	10310452	0.0024203339999999997	17.671052374877036	not_mentioned	0.9509	not_mentioned	correct	ok	not_mentioned	released	option_probability
Clef-flash	imcs21	test	10310452	symptom_232	10310452	0.0024203339999999997	17.671052374877036	not_mentioned	0.7728	not_mentioned	correct	ok	not_mentioned	released	option_probability
Clef-flash	imcs21	test	10310452	symptom_233	10310452	0.0024203339999999997	17.671052374877036	not_mentioned	0.423	not_mentioned	correct	ok	not_mentioned	released	option_probability
Clef-flash	imcs21	test	10310452	symptom_234	10310452	0.0024203339999999997	17.671052374877036	not_mentioned	0.9627	not_mentioned	correct	ok	not_mentioned	released	option_probability
Clef-flash	imcs21	test	10310452	symptom_235	10310452	0.0024203339999999997	17.671052374877036	not_mentioned	0.937	not_mentioned	correct	ok	not_mentioned	released	option_probability
Clef-flash	imcs21	test	10310452	symptom_236	10310452	0.0024203339999999997	17.671052374877036	not_mentioned	0.9814	not_mentioned	correct	ok	not_mentioned	released	option_probability
Clef-flash	imcs21	test	10310452	symptom_237	10310452	0.0024203339999999997	17.671052374877036	not_mentioned	0.6579	not_mentioned	correct	ok	not_mentioned	released	option_probability
Clef-flash	imcs21	test	10310452	symptom_238	10310452	0.0024203339999999997	17.671052374877036	not_mentioned	0.9377	not_mentioned	correct	ok	not_mentioned	released	option_probability
Clef-flash	imcs21	test	10310452	symptom_239	10310452	0.0024203339999999997	17.671052374877036	not_mentioned	0.9841	not_mentioned	correct	ok	not_mentioned	released	option_probability
Clef-flash	imcs21	test	10310452	symptom_240	10310452	0.0024203339999999997	17.671052374877036	not_mentioned	0.9502	not_mentioned	correct	ok	not_mentioned	released	option_probability
Clef-flash	imcs21	test	10310452	symptom_241	10310452	0.0024203339999999997	17.671052374877036	not_mentioned	0.984	not_mentioned	correct	ok	not_mentioned	released	option_probability
Clef-flash	imcs21	test	10310452	symptom_242	10310452	0.0024203339999999997	17.671052374877036	not_mentioned	0.9724	not_mentioned	correct	ok	not_mentioned	released	option_probability
Clef-flash	imcs21	test	10310452	symptom_243	10310452	0.0024203339999999997	17.671052374877036	negative	0.3789	not_mentioned	incorrect	ok	not_mentioned	released	option_probability
Clef-flash	imcs21	test	10310452	symptom_244	10310452	0.0024203339999999997	17.671052374877036	not_mentioned	0.8507	not_mentioned	correct	ok	not_mentioned	released	option_probability
Clef-flash	imcs21	test	10310452	symptom_245	10310452	0.0024203339999999997	17.671052374877036	not_mentioned	0.8747	not_mentioned	correct	ok	not_mentioned	released	option_probability
Clef-flash	imcs21	test	10310452	symptom_246	10310452	0.0024203339999999997	17.671052374877036	not_mentioned	0.9263	not_mentioned	correct	ok	not_mentioned	released	option_probability
Clef-flash	imcs21	test	10310452	symptom_247	10310452	0.0024203339999999997	17.671052374877036	not_mentioned	0.9376	not_mentioned	correct	ok	not_mentioned	released	option_probability
Clef-flash	imcs21	test	10310452	symptom_248	10310452	0.0024203339999999997	17.671052374877036	not_mentioned	0.9651	not_mentioned	correct	ok	not_mentioned	released	option_probability
Clef-flash	imcs21	test	10310452	symptom_249	10310452	0.0024203339999999997	17.671052374877036	negative	0.4526	not_mentioned	incorrect	ok	not_mentioned	released	option_probability
Clef-flash	imcs21	test	10310452	symptom_250	10310452	0.0024203339999999997	17.671052374877036	not_mentioned	0.5079	not_mentioned	correct	ok	not_mentioned	released	option_probability
Clef-flash	imcs21	test	10310452	symptom_251	10310452	0.0024203339999999997	17.671052374877036	not_mentioned	0.9277	not_mentioned	correct	ok	not_mentioned	released	option_probability
Clef-flash	imcs21	test	10310452	symptom_252	10310452	0.0024203339999999997	17.671052374877036	not_mentioned	0.9529	not_mentioned	correct	ok	not_mentioned	released	option_probability
Clef-flash	imcs21	test	10310452	symptom_253	10310452	0.0024203339999999997	17.671052374877036	not_mentioned	0.9441	not_mentioned	correct	ok	not_mentioned	released	option_probability
Clef-flash	imcs21	test	10310452	symptom_254	10310452	0.0024203339999999997	17.671052374877036	not_mentioned	0.8743	not_mentioned	correct	ok	not_mentioned	released	option_probability
Clef-flash	imcs21	test	10310452	symptom_255	10310452	0.0024203339999999997	17.671052374877036	not_mentioned	0.9769	not_mentioned	correct	ok	not_mentioned	released	option_probability
Clef-flash	imcs21	test	10310452	symptom_256	10310452	0.0024203339999999997	17.671052374877036	not_mentioned	0.8752	not_mentioned	correct	ok	not_mentioned	released	option_probability
Clef-flash	imcs21	test	10310452	symptom_257	10310452	0.0024203339999999997	17.671052374877036	not_mentioned	0.9768	not_mentioned	correct	ok	not_mentioned	released	option_probability
Clef-flash	imcs21	test	10310452	symptom_258	10310452	0.0024203339999999997	17.671052374877036	not_mentioned	0.9748	not_mentioned	correct	ok	not_mentioned	released	option_probability
Clef-flash	imcs21	test	10310452	symptom_259	10310452	0.0024203339999999997	17.671052374877036	not_mentioned	0.9612	not_mentioned	correct	ok	not_mentioned	released	option_probability
Clef-flash	imcs21	test	10310452	symptom_260	10310452	0.0024203339999999997	17.671052374877036	uncertain	0.5155	not_mentioned	incorrect	ok	not_mentioned	released	option_probability
Clef-flash	imcs21	test	10310452	symptom_261	10310452	0.0024203339999999997	17.671052374877036	not_mentioned	0.9806	not_mentioned	correct	ok	not_mentioned	released	option_probability
Clef-flash	imcs21	test	10310452	symptom_262	10310452	0.0024203339999999997	17.671052374877036	not_mentioned	0.9672	not_mentioned	correct	ok	not_mentioned	released	option_probability
Clef-flash	imcs21	test	10310452	symptom_263	10310452	0.0024203339999999997	17.671052374877036	not_mentioned	0.9456	not_mentioned	correct	ok	not_mentioned	released	option_probability
Clef-flash	imcs21	test	10310452	symptom_264	10310452	0.0024203339999999997	17.671052374877036	not_mentioned	0.9258	not_mentioned	correct	ok	not_mentioned	released	option_probability
Clef-flash	imcs21	test	10310452	symptom_265	10310452	0.0024203339999999997	17.671052374877036	not_mentioned	0.946	not_mentioned	correct	ok	not_mentioned	released	option_probability
Clef-flash	imcs21	test	10310452	symptom_266	10310452	0.0024203339999999997	17.671052374877036	not_mentioned	0.9689	not_mentioned	correct	ok	not_mentioned	released	option_probability
Clef-flash	imcs21	test	10310452	symptom_267	10310452	0.0024203339999999997	17.671052374877036	not_mentioned	0.7977	not_mentioned	correct	ok	not_mentioned	released	option_probability
Clef-flash	imcs21	test	10310452	symptom_268	10310452	0.0024203339999999997	17.671052374877036	not_mentioned	0.972	not_mentioned	correct	ok	not_mentioned	released	option_probability
Clef-flash	imcs21	test	10310452	symptom_269	10310452	0.0024203339999999997	17.671052374877036	not_mentioned	0.9814	not_mentioned	correct	ok	not_mentioned	released	option_probability
Clef-flash	imcs21	test	10310452	symptom_270	10310452	0.0024203339999999997	17.671052374877036	uncertain	0.4228	not_mentioned	incorrect	ok	not_mentioned	released	option_probability
Clef-flash	imcs21	test	10310452	symptom_271	10310452	0.0024203339999999997	17.671052374877036	not_mentioned	0.6827	not_mentioned	correct	ok	not_mentioned	released	option_probability
Clef-flash	imcs21	test	10310452	symptom_272	10310452	0.0024203339999999997	17.671052374877036	not_mentioned	0.9706	not_mentioned	correct	ok	not_mentioned	released	option_probability
Clef-flash	imcs21	test	10310452	symptom_273	10310452	0.0024203339999999997	17.671052374877036	not_mentioned	0.9475	not_mentioned	correct	ok	not_mentioned	released	option_probability
Clef-flash	imcs21	test	10310452	symptom_274	10310452	0.0024203339999999997	17.671052374877036	not_mentioned	0.9625	not_mentioned	correct	ok	not_mentioned	released	option_probability
Clef-flash	imcs21	test	10310452	symptom_275	10310452	0.0024203339999999997	17.671052374877036	not_mentioned	0.7215	not_mentioned	correct	ok	not_mentioned	released	option_probability
Clef-flash	imcs21	test	10310452	symptom_276	10310452	0.0024203339999999997	17.671052374877036	not_mentioned	0.9798	not_mentioned	correct	ok	not_mentioned	released	option_probability
Clef-flash	imcs21	test	10310452	symptom_277	10310452	0.0024203339999999997	17.671052374877036	not_mentioned	0.9094	not_mentioned	correct	ok	not_mentioned	released	option_probability
Clef-flash	imcs21	test	10310452	symptom_278	10310452	0.0024203339999999997	17.671052374877036	not_mentioned	0.9802	not_mentioned	correct	ok	not_mentioned	released	option_probability
Clef-flash	imcs21	test	10310452	symptom_279	10310452	0.0024203339999999997	17.671052374877036	not_mentioned	0.9808	not_mentioned	correct	ok	not_mentioned	released	option_probability
Clef-flash	imcs21	test	10310452	symptom_280	10310452	0.0024203339999999997	17.671052374877036	not_mentioned	0.8519	not_mentioned	correct	ok	not_mentioned	released	option_probability
Clef-flash	imcs21	test	10310452	symptom_281	10310452	0.0024203339999999997	17.671052374877036	not_mentioned	0.9804	not_mentioned	correct	ok	not_mentioned	released	option_probability
Clef-flash	imcs21	test	10310452	symptom_282	10310452	0.0024203339999999997	17.671052374877036	not_mentioned	0.7423	not_mentioned	correct	ok	not_mentioned	released	option_probability
Clef-flash	imcs21	test	10310452	symptom_283	10310452	0.0024203339999999997	17.671052374877036	not_mentioned	0.5504	not_mentioned	correct	ok	not_mentioned	released	option_probability
Clef-flash	imcs21	test	10310452	symptom_284	10310452	0.0024203339999999997	17.671052374877036	not_mentioned	0.5829	not_mentioned	correct	ok	not_mentioned	released	option_probability
Clef-flash	imcs21	test	10310452	symptom_285	10310452	0.0024203339999999997	17.671052374877036	not_mentioned	0.9308	not_mentioned	correct	ok	not_mentioned	released	option_probability
Clef-flash	imcs21	test	10310452	symptom_286	10310452	0.0024203339999999997	17.671052374877036	not_mentioned	0.8787	not_mentioned	correct	ok	not_mentioned	released	option_probability
Clef-flash	imcs21	test	10310452	symptom_287	10310452	0.0024203339999999997	17.671052374877036	not_mentioned	0.9462	not_mentioned	correct	ok	not_mentioned	released	option_probability
Clef-flash	imcs21	test	10310452	symptom_288	10310452	0.0024203339999999997	17.671052374877036	not_mentioned	0.9779	not_mentioned	correct	ok	not_mentioned	released	option_probability
Clef-flash	imcs21	test	10310452	symptom_289	10310452	0.0024203339999999997	17.671052374877036	not_mentioned	0.8882	not_mentioned	correct	ok	not_mentioned	released	option_probability
Clef-flash	imcs21	test	10310452	symptom_290	10310452	0.0024203339999999997	17.671052374877036	not_mentioned	0.8631	not_mentioned	correct	ok	not_mentioned	released	option_probability
Clef-flash	imcs21	test	10310452	symptom_291	10310452	0.0024203339999999997	17.671052374877036	not_mentioned	0.943	not_mentioned	correct	ok	not_mentioned	released	option_probability
Clef-flash	imcs21	test	10310452	symptom_292	10310452	0.0024203339999999997	17.671052374877036	not_mentioned	0.9752	not_mentioned	correct	ok	not_mentioned	released	option_probability
Clef-flash	imcs21	test	10310452	symptom_293	10310452	0.0024203339999999997	17.671052374877036	not_mentioned	0.7006	not_mentioned	correct	ok	not_mentioned	released	option_probability
Clef-flash	imcs21	test	10310452	symptom_294	10310452	0.0024203339999999997	17.671052374877036	not_mentioned	0.9308	not_mentioned	correct	ok	not_mentioned	released	option_probability
Clef-flash	imcs21	test	10310452	symptom_295	10310452	0.0024203339999999997	17.671052374877036	not_mentioned	0.8696	not_mentioned	correct	ok	not_mentioned	released	option_probability
Clef-flash	imcs21	test	10310452	symptom_296	10310452	0.0024203339999999997	17.671052374877036	not_mentioned	0.9379	not_mentioned	correct	ok	not_mentioned	released	option_probability
Clef-flash	imcs21	test	10310452	symptom_297	10310452	0.0024203339999999997	17.671052374877036	not_mentioned	0.8299	not_mentioned	correct	ok	not_mentioned	released	option_probability
Clef-flash	imcs21	test	10310452	symptom_298	10310452	0.0024203339999999997	17.671052374877036	not_mentioned	0.9669	not_mentioned	correct	ok	not_mentioned	released	option_probability
Clef-flash	imcs21	test	10310452	symptom_299	10310452	0.0024203339999999997	17.671052374877036	not_mentioned	0.9641	not_mentioned	correct	ok	not_mentioned	released	option_probability
Clef-flash	imcs21	test	10310452	symptom_300	10310452	0.0024203339999999997	17.671052374877036	not_mentioned	0.9073	not_mentioned	correct	ok	not_mentioned	released	option_probability
Clef-flash	imcs21	test	10310452	symptom_301	10310452	0.0024203339999999997	17.671052374877036	uncertain	0.596	not_mentioned	incorrect	ok	not_mentioned	released	option_probability
Clef-flash	imcs21	test	10310452	symptom_302	10310452	0.0024203339999999997	17.671052374877036	not_mentioned	0.5668	not_mentioned	correct	ok	not_mentioned	released	option_probability
Clef-flash	imcs21	test	10310452	symptom_303	10310452	0.0024203339999999997	17.671052374877036	not_mentioned	0.9711	not_mentioned	correct	ok	not_mentioned	released	option_probability
Clef-flash	imcs21	test	10310452	symptom_304	10310452	0.0024203339999999997	17.671052374877036	not_mentioned	0.8784	not_mentioned	correct	ok	not_mentioned	released	option_probability
Clef-flash	imcs21	test	10310452	symptom_305	10310452	0.0024203339999999997	17.671052374877036	not_mentioned	0.9136	not_mentioned	correct	ok	not_mentioned	released	option_probability
Clef-flash	imcs21	test	10310452	symptom_306	10310452	0.0024203339999999997	17.671052374877036	not_mentioned	0.9712	not_mentioned	correct	ok	not_mentioned	released	option_probability
Clef-flash	imcs21	test	10310452	symptom_307	10310452	0.0024203339999999997	17.671052374877036	not_mentioned	0.9647	not_mentioned	correct	ok	not_mentioned	released	option_probability
Clef-flash	imcs21	test	10310452	symptom_308	10310452	0.0024203339999999997	17.671052374877036	not_mentioned	0.9047	not_mentioned	correct	ok	not_mentioned	released	option_probability
Clef-flash	imcs21	test	10310452	symptom_309	10310452	0.0024203339999999997	17.671052374877036	not_mentioned	0.7455	not_mentioned	correct	ok	not_mentioned	released	option_probability
Clef-flash	imcs21	test	10310452	symptom_310	10310452	0.0024203339999999997	17.671052374877036	not_mentioned	0.9303	not_mentioned	correct	ok	not_mentioned	released	option_probability
Clef-flash	imcs21	test	10310452	symptom_311	10310452	0.0024203339999999997	17.671052374877036	not_mentioned	0.8729	not_mentioned	correct	ok	not_mentioned	released	option_probability
Clef-flash	imcs21	test	10310452	symptom_312	10310452	0.0024203339999999997	17.671052374877036	not_mentioned	0.8011	not_mentioned	correct	ok	not_mentioned	released	option_probability
Clef-flash	imcs21	test	10310452	symptom_313	10310452	0.0024203339999999997	17.671052374877036	not_mentioned	0.875	not_mentioned	correct	ok	not_mentioned	released	option_probability
Clef-flash	imcs21	test	10310452	symptom_314	10310452	0.0024203339999999997	17.671052374877036	not_mentioned	0.898	not_mentioned	correct	ok	not_mentioned	released	option_probability
Clef-flash	imcs21	test	10310452	symptom_315	10310452	0.0024203339999999997	17.671052374877036	not_mentioned	0.968	not_mentioned	correct	ok	not_mentioned	released	option_probability
Clef-flash	imcs21	test	10310452	symptom_316	10310452	0.0024203339999999997	17.671052374877036	negative	0.475	not_mentioned	incorrect	ok	not_mentioned	released	option_probability
Clef-flash	imcs21	test	10310452	symptom_317	10310452	0.0024203339999999997	17.671052374877036	not_mentioned	0.9603	not_mentioned	correct	ok	not_mentioned	released	option_probability
Clef-flash	imcs21	test	10310452	symptom_318	10310452	0.0024203339999999997	17.671052374877036	not_mentioned	0.9332	not_mentioned	correct	ok	not_mentioned	released	option_probability
Clef-flash	imcs21	test	10310452	symptom_319	10310452	0.0024203339999999997	17.671052374877036	not_mentioned	0.7963	not_mentioned	correct	ok	not_mentioned	released	option_probability
Clef-flash	imcs21	test	10310452	symptom_320	10310452	0.0024203339999999997	17.671052374877036	not_mentioned	0.9407	not_mentioned	correct	ok	not_mentioned	released	option_probability
Clef-flash	imcs21	test	10310452	symptom_321	10310452	0.0024203339999999997	17.671052374877036	not_mentioned	0.9652	not_mentioned	correct	ok	not_mentioned	released	option_probability
Clef-flash	imcs21	test	10310452	symptom_322	10310452	0.0024203339999999997	17.671052374877036	not_mentioned	0.9519	not_mentioned	correct	ok	not_mentioned	released	option_probability
Clef-flash	imcs21	test	10310452	symptom_323	10310452	0.0024203339999999997	17.671052374877036	not_mentioned	0.9782	not_mentioned	correct	ok	not_mentioned	released	option_probability
Clef-flash	imcs21	test	10310452	symptom_324	10310452	0.0024203339999999997	17.671052374877036	not_mentioned	0.9807	not_mentioned	correct	ok	not_mentioned	released	option_probability
Clef-flash	imcs21	test	10310452	symptom_325	10310452	0.0024203339999999997	17.671052374877036	not_mentioned	0.9773	not_mentioned	correct	ok	not_mentioned	released	option_probability
Clef-flash	imcs21	test	10310452	symptom_326	10310452	0.0024203339999999997	17.671052374877036	not_mentioned	0.9849	not_mentioned	correct	ok	not_mentioned	released	option_probability
Clef-flash	imcs21	test	10310452	symptom_327	10310452	0.0024203339999999997	17.671052374877036	not_mentioned	0.9695	not_mentioned	correct	ok	not_mentioned	released	option_probability
Clef-flash	imcs21	test	10310452	symptom_328	10310452	0.0024203339999999997	17.671052374877036	uncertain	0.6437	not_mentioned	incorrect	ok	not_mentioned	released	option_probability
Clef-flash	imcs21	test	10310452	symptom_329	10310452	0.0024203339999999997	17.671052374877036	not_mentioned	0.9777	not_mentioned	correct	ok	not_mentioned	released	option_probability
Clef-flash	imcs21	test	10310452	symptom_330	10310452	0.0024203339999999997	17.671052374877036	not_mentioned	0.9713	not_mentioned	correct	ok	not_mentioned	released	option_probability
Clef-flash	imcs21	test	10311745	symptom_000	10311745	0.0023845380000000003	21.11433745897375	not_mentioned	0.9083	not_mentioned	correct	ok	not_mentioned	released	option_probability
Clef-flash	imcs21	test	10311745	symptom_001	10311745	0.0023845380000000003	21.11433745897375	not_mentioned	0.9152	not_mentioned	correct	ok	not_mentioned	released	option_probability
Clef-flash	imcs21	test	10311745	symptom_002	10311745	0.0023845380000000003	21.11433745897375	not_mentioned	0.9109	not_mentioned	correct	ok	not_mentioned	released	option_probability
Clef-flash	imcs21	test	10311745	symptom_003	10311745	0.0023845380000000003	21.11433745897375	not_mentioned	0.9619	not_mentioned	correct	ok	not_mentioned	released	option_probability
Clef-flash	imcs21	test	10311745	symptom_004	10311745	0.0023845380000000003	21.11433745897375	positive	0.7482	not_mentioned	incorrect	ok	not_mentioned	released	option_probability
Clef-flash	imcs21	test	10311745	symptom_005	10311745	0.0023845380000000003	21.11433745897375	not_mentioned	0.7533	not_mentioned	correct	ok	not_mentioned	released	option_probability
Clef-flash	imcs21	test	10311745	symptom_006	10311745	0.0023845380000000003	21.11433745897375	not_mentioned	0.7578	not_mentioned	correct	ok	not_mentioned	released	option_probability
Clef-flash	imcs21	test	10311745	symptom_007	10311745	0.0023845380000000003	21.11433745897375	not_mentioned	0.9142	not_mentioned	correct	ok	not_mentioned	released	option_probability
Clef-flash	imcs21	test	10311745	symptom_008	10311745	0.0023845380000000003	21.11433745897375	positive	0.4286	not_mentioned	incorrect	ok	not_mentioned	released	option_probability
Clef-flash	imcs21	test	10311745	symptom_009	10311745	0.0023845380000000003	21.11433745897375	not_mentioned	0.875	not_mentioned	correct	ok	not_mentioned	released	option_probability
Clef-flash	imcs21	test	10311745	symptom_010	10311745	0.0023845380000000003	21.11433745897375	positive	0.7644	uncertain	incorrect	ok	uncertain	released	option_probability
Clef-flash	imcs21	test	10311745	symptom_011	10311745	0.0023845380000000003	21.11433745897375	not_mentioned	0.9611	not_mentioned	correct	ok	not_mentioned	released	option_probability
Clef-flash	imcs21	test	10311745	symptom_012	10311745	0.0023845380000000003	21.11433745897375	not_mentioned	0.9548	not_mentioned	correct	ok	not_mentioned	released	option_probability
Clef-flash	imcs21	test	10311745	symptom_013	10311745	0.0023845380000000003	21.11433745897375	not_mentioned	0.9507	not_mentioned	correct	ok	not_mentioned	released	option_probability
Clef-flash	imcs21	test	10311745	symptom_014	10311745	0.0023845380000000003	21.11433745897375	not_mentioned	0.9377	not_mentioned	correct	ok	not_mentioned	released	option_probability
Clef-flash	imcs21	test	10311745	symptom_015	10311745	0.0023845380000000003	21.11433745897375	not_mentioned	0.7109	not_mentioned	correct	ok	not_mentioned	released	option_probability
Clef-flash	imcs21	test	10311745	symptom_016	10311745	0.0023845380000000003	21.11433745897375	not_mentioned	0.9363	not_mentioned	correct	ok	not_mentioned	released	option_probability
Clef-flash	imcs21	test	10311745	symptom_017	10311745	0.0023845380000000003	21.11433745897375	not_mentioned	0.9321	not_mentioned	correct	ok	not_mentioned	released	option_probability
Clef-flash	imcs21	test	10311745	symptom_018	10311745	0.0023845380000000003	21.11433745897375	negative	0.4807	not_mentioned	incorrect	ok	not_mentioned	released	option_probability
Clef-flash	imcs21	test	10311745	symptom_019	10311745	0.0023845380000000003	21.11433745897375	not_mentioned	0.9089	not_mentioned	correct	ok	not_mentioned	released	option_probability
Clef-flash	imcs21	test	10311745	symptom_020	10311745	0.0023845380000000003	21.11433745897375	not_mentioned	0.4812	not_mentioned	correct	ok	not_mentioned	released	option_probability
Clef-flash	imcs21	test	10311745	symptom_021	10311745	0.0023845380000000003	21.11433745897375	not_mentioned	0.9466	not_mentioned	correct	ok	not_mentioned	released	option_probability
Clef-flash	imcs21	test	10311745	symptom_022	10311745	0.0023845380000000003	21.11433745897375	not_mentioned	0.8752	not_mentioned	correct	ok	not_mentioned	released	option_probability
Clef-flash	imcs21	test	10311745	symptom_023	10311745	0.0023845380000000003	21.11433745897375	not_mentioned	0.7732	not_mentioned	correct	ok	not_mentioned	released	option_probability
Clef-flash	imcs21	test	10311745	symptom_024	10311745	0.0023845380000000003	21.11433745897375	not_mentioned	0.8647	not_mentioned	correct	ok	not_mentioned	released	option_probability
Clef-flash	imcs21	test	10311745	symptom_025	10311745	0.0023845380000000003	21.11433745897375	not_mentioned	0.7563	not_mentioned	correct	ok	not_mentioned	released	option_probability
Clef-flash	imcs21	test	10311745	symptom_026	10311745	0.0023845380000000003	21.11433745897375	not_mentioned	0.8823	not_mentioned	correct	ok	not_mentioned	released	option_probability
Clef-flash	imcs21	test	10311745	symptom_027	10311745	0.0023845380000000003	21.11433745897375	not_mentioned	0.9179	not_mentioned	correct	ok	not_mentioned	released	option_probability
Clef-flash	imcs21	test	10311745	symptom_028	10311745	0.0023845380000000003	21.11433745897375	not_mentioned	0.8965	not_mentioned	correct	ok	not_mentioned	released	option_probability
Clef-flash	imcs21	test	10311745	symptom_029	10311745	0.0023845380000000003	21.11433745897375	positive	0.8825	positive	correct	ok	positive	released	option_probability
Clef-flash	imcs21	test	10311745	symptom_030	10311745	0.0023845380000000003	21.11433745897375	negative	0.833	not_mentioned	incorrect	ok	not_mentioned	released	option_probability
Clef-flash	imcs21	test	10311745	symptom_031	10311745	0.0023845380000000003	21.11433745897375	not_mentioned	0.8978	not_mentioned	correct	ok	not_mentioned	released	option_probability
Clef-flash	imcs21	test	10311745	symptom_032	10311745	0.0023845380000000003	21.11433745897375	not_mentioned	0.4258	not_mentioned	correct	ok	not_mentioned	released	option_probability
Clef-flash	imcs21	test	10311745	symptom_033	10311745	0.0023845380000000003	21.11433745897375	not_mentioned	0.9329	not_mentioned	correct	ok	not_mentioned	released	option_probability
Clef-flash	imcs21	test	10311745	symptom_034	10311745	0.0023845380000000003	21.11433745897375	not_mentioned	0.9342	not_mentioned	correct	ok	not_mentioned	released	option_probability
Clef-flash	imcs21	test	10311745	symptom_035	10311745	0.0023845380000000003	21.11433745897375	not_mentioned	0.8415	not_mentioned	correct	ok	not_mentioned	released	option_probability
Clef-flash	imcs21	test	10311745	symptom_036	10311745	0.0023845380000000003	21.11433745897375	not_mentioned	0.901	not_mentioned	correct	ok	not_mentioned	released	option_probability
Clef-flash	imcs21	test	10311745	symptom_037	10311745	0.0023845380000000003	21.11433745897375	not_mentioned	0.4354	not_mentioned	correct	ok	not_mentioned	released	option_probability
Clef-flash	imcs21	test	10311745	symptom_038	10311745	0.0023845380000000003	21.11433745897375	not_mentioned	0.9424	not_mentioned	correct	ok	not_mentioned	released	option_probability
Clef-flash	imcs21	test	10311745	symptom_039	10311745	0.0023845380000000003	21.11433745897375	negative	0.6092	not_mentioned	incorrect	ok	not_mentioned	released	option_probability
Clef-flash	imcs21	test	10311745	symptom_040	10311745	0.0023845380000000003	21.11433745897375	not_mentioned	0.8828	not_mentioned	correct	ok	not_mentioned	released	option_probability
Clef-flash	imcs21	test	10311745	symptom_041	10311745	0.0023845380000000003	21.11433745897375	uncertain	0.4918	positive	incorrect	ok	positive	released	option_probability
Clef-flash	imcs21	test	10311745	symptom_042	10311745	0.0023845380000000003	21.11433745897375	not_mentioned	0.9415	not_mentioned	correct	ok	not_mentioned	released	option_probability
Clef-flash	imcs21	test	10311745	symptom_043	10311745	0.0023845380000000003	21.11433745897375	negative	0.5755	not_mentioned	incorrect	ok	not_mentioned	released	option_probability
Clef-flash	imcs21	test	10311745	symptom_044	10311745	0.0023845380000000003	21.11433745897375	not_mentioned	0.8615	not_mentioned	correct	ok	not_mentioned	released	option_probability
Clef-flash	imcs21	test	10311745	symptom_045	10311745	0.0023845380000000003	21.11433745897375	not_mentioned	0.7731	not_mentioned	correct	ok	not_mentioned	released	option_probability
Clef-flash	imcs21	test	10311745	symptom_046	10311745	0.0023845380000000003	21.11433745897375	not_mentioned	0.8764	not_mentioned	correct	ok	not_mentioned	released	option_probability
Clef-flash	imcs21	test	10311745	symptom_047	10311745	0.0023845380000000003	21.11433745897375	not_mentioned	0.8843	not_mentioned	correct	ok	not_mentioned	released	option_probability
Clef-flash	imcs21	test	10311745	symptom_048	10311745	0.0023845380000000003	21.11433745897375	not_mentioned	0.804	not_mentioned	correct	ok	not_mentioned	released	option_probability
Clef-flash	imcs21	test	10311745	symptom_049	10311745	0.0023845380000000003	21.11433745897375	not_mentioned	0.7409	not_mentioned	correct	ok	not_mentioned	released	option_probability
Clef-flash	imcs21	test	10311745	symptom_050	10311745	0.0023845380000000003	21.11433745897375	not_mentioned	0.9247	not_mentioned	correct	ok	not_mentioned	released	option_probability
Clef-flash	imcs21	test	10311745	symptom_051	10311745	0.0023845380000000003	21.11433745897375	not_mentioned	0.8348	not_mentioned	correct	ok	not_mentioned	released	option_probability
Clef-flash	imcs21	test	10311745	symptom_052	10311745	0.0023845380000000003	21.11433745897375	not_mentioned	0.5810000000000001	not_mentioned	correct	ok	not_mentioned	released	option_probability
Clef-flash	imcs21	test	10311745	symptom_053	10311745	0.0023845380000000003	21.11433745897375	not_mentioned	0.9236	not_mentioned	correct	ok	not_mentioned	released	option_probability
Clef-flash	imcs21	test	10311745	symptom_054	10311745	0.0023845380000000003	21.11433745897375	not_mentioned	0.9134	not_mentioned	correct	ok	not_mentioned	released	option_probability
Clef-flash	imcs21	test	10311745	symptom_055	10311745	0.0023845380000000003	21.11433745897375	not_mentioned	0.8777	not_mentioned	correct	ok	not_mentioned	released	option_probability
Clef-flash	imcs21	test	10311745	symptom_056	10311745	0.0023845380000000003	21.11433745897375	not_mentioned	0.4753	not_mentioned	correct	ok	not_mentioned	released	option_probability
Clef-flash	imcs21	test	10311745	symptom_057	10311745	0.0023845380000000003	21.11433745897375	not_mentioned	0.7336	not_mentioned	correct	ok	not_mentioned	released	option_probability
Clef-flash	imcs21	test	10311745	symptom_058	10311745	0.0023845380000000003	21.11433745897375	not_mentioned	0.406	not_mentioned	correct	ok	not_mentioned	released	option_probability
Clef-flash	imcs21	test	10311745	symptom_059	10311745	0.0023845380000000003	21.11433745897375	not_mentioned	0.9144	not_mentioned	correct	ok	not_mentioned	released	option_probability
Clef-flash	imcs21	test	10311745	symptom_060	10311745	0.0023845380000000003	21.11433745897375	not_mentioned	0.9432	not_mentioned	correct	ok	not_mentioned	released	option_probability
Clef-flash	imcs21	test	10311745	symptom_061	10311745	0.0023845380000000003	21.11433745897375	not_mentioned	0.8826	not_mentioned	correct	ok	not_mentioned	released	option_probability
Clef-flash	imcs21	test	10311745	symptom_062	10311745	0.0023845380000000003	21.11433745897375	not_mentioned	0.8054	not_mentioned	correct	ok	not_mentioned	released	option_probability
Clef-flash	imcs21	test	10311745	symptom_063	10311745	0.0023845380000000003	21.11433745897375	not_mentioned	0.9329	not_mentioned	correct	ok	not_mentioned	released	option_probability
Clef-flash	imcs21	test	10311745	symptom_064	10311745	0.0023845380000000003	21.11433745897375	not_mentioned	0.9401	not_mentioned	correct	ok	not_mentioned	released	option_probability
Clef-flash	imcs21	test	10311745	symptom_065	10311745	0.0023845380000000003	21.11433745897375	not_mentioned	0.9754	not_mentioned	correct	ok	not_mentioned	released	option_probability
Clef-flash	imcs21	test	10311745	symptom_066	10311745	0.0023845380000000003	21.11433745897375	not_mentioned	0.6867	not_mentioned	correct	ok	not_mentioned	released	option_probability
Clef-flash	imcs21	test	10311745	symptom_067	10311745	0.0023845380000000003	21.11433745897375	not_mentioned	0.965	not_mentioned	correct	ok	not_mentioned	released	option_probability
Clef-flash	imcs21	test	10311745	symptom_068	10311745	0.0023845380000000003	21.11433745897375	not_mentioned	0.8944	not_mentioned	correct	ok	not_mentioned	released	option_probability
Clef-flash	imcs21	test	10311745	symptom_069	10311745	0.0023845380000000003	21.11433745897375	not_mentioned	0.9524	not_mentioned	correct	ok	not_mentioned	released	option_probability
Clef-flash	imcs21	test	10311745	symptom_070	10311745	0.0023845380000000003	21.11433745897375	not_mentioned	0.7987	not_mentioned	correct	ok	not_mentioned	released	option_probability
Clef-flash	imcs21	test	10311745	symptom_071	10311745	0.0023845380000000003	21.11433745897375	not_mentioned	0.8797	not_mentioned	correct	ok	not_mentioned	released	option_probability
Clef-flash	imcs21	test	10311745	symptom_072	10311745	0.0023845380000000003	21.11433745897375	not_mentioned	0.9441	not_mentioned	correct	ok	not_mentioned	released	option_probability
Clef-flash	imcs21	test	10311745	symptom_073	10311745	0.0023845380000000003	21.11433745897375	not_mentioned	0.9594	not_mentioned	correct	ok	not_mentioned	released	option_probability
Clef-flash	imcs21	test	10311745	symptom_074	10311745	0.0023845380000000003	21.11433745897375	not_mentioned	0.9345	not_mentioned	correct	ok	not_mentioned	released	option_probability
Clef-flash	imcs21	test	10311745	symptom_075	10311745	0.0023845380000000003	21.11433745897375	not_mentioned	0.6838	not_mentioned	correct	ok	not_mentioned	released	option_probability
Clef-flash	imcs21	test	10311745	symptom_076	10311745	0.0023845380000000003	21.11433745897375	not_mentioned	0.6326	not_mentioned	correct	ok	not_mentioned	released	option_probability
Clef-flash	imcs21	test	10311745	symptom_077	10311745	0.0023845380000000003	21.11433745897375	not_mentioned	0.9776	not_mentioned	correct	ok	not_mentioned	released	option_probability
Clef-flash	imcs21	test	10311745	symptom_078	10311745	0.0023845380000000003	21.11433745897375	not_mentioned	0.9744	not_mentioned	correct	ok	not_mentioned	released	option_probability
Clef-flash	imcs21	test	10311745	symptom_079	10311745	0.0023845380000000003	21.11433745897375	not_mentioned	0.901	not_mentioned	correct	ok	not_mentioned	released	option_probability
Clef-flash	imcs21	test	10311745	symptom_080	10311745	0.0023845380000000003	21.11433745897375	not_mentioned	0.7713	not_mentioned	correct	ok	not_mentioned	released	option_probability
Clef-flash	imcs21	test	10311745	symptom_081	10311745	0.0023845380000000003	21.11433745897375	not_mentioned	0.9733	not_mentioned	correct	ok	not_mentioned	released	option_probability
Clef-flash	imcs21	test	10311745	symptom_082	10311745	0.0023845380000000003	21.11433745897375	not_mentioned	0.9427	not_mentioned	correct	ok	not_mentioned	released	option_probability
Clef-flash	imcs21	test	10311745	symptom_083	10311745	0.0023845380000000003	21.11433745897375	not_mentioned	0.6284	not_mentioned	correct	ok	not_mentioned	released	option_probability
Clef-flash	imcs21	test	10311745	symptom_084	10311745	0.0023845380000000003	21.11433745897375	not_mentioned	0.7978	not_mentioned	correct	ok	not_mentioned	released	option_probability
Clef-flash	imcs21	test	10311745	symptom_085	10311745	0.0023845380000000003	21.11433745897375	not_mentioned	0.8727	not_mentioned	correct	ok	not_mentioned	released	option_probability
Clef-flash	imcs21	test	10311745	symptom_086	10311745	0.0023845380000000003	21.11433745897375	negative	0.7777	not_mentioned	incorrect	ok	not_mentioned	released	option_probability
Clef-flash	imcs21	test	10311745	symptom_087	10311745	0.0023845380000000003	21.11433745897375	not_mentioned	0.8008	not_mentioned	correct	ok	not_mentioned	released	option_probability
Clef-flash	imcs21	test	10311745	symptom_088	10311745	0.0023845380000000003	21.11433745897375	not_mentioned	0.9287	not_mentioned	correct	ok	not_mentioned	released	option_probability
Clef-flash	imcs21	test	10311745	symptom_089	10311745	0.0023845380000000003	21.11433745897375	not_mentioned	0.5245	not_mentioned	correct	ok	not_mentioned	released	option_probability
Clef-flash	imcs21	test	10311745	symptom_090	10311745	0.0023845380000000003	21.11433745897375	not_mentioned	0.7595	not_mentioned	correct	ok	not_mentioned	released	option_probability
Clef-flash	imcs21	test	10311745	symptom_091	10311745	0.0023845380000000003	21.11433745897375	not_mentioned	0.9574	not_mentioned	correct	ok	not_mentioned	released	option_probability
Clef-flash	imcs21	test	10311745	symptom_092	10311745	0.0023845380000000003	21.11433745897375	not_mentioned	0.8746	not_mentioned	correct	ok	not_mentioned	released	option_probability
Clef-flash	imcs21	test	10311745	symptom_093	10311745	0.0023845380000000003	21.11433745897375	not_mentioned	0.9719	not_mentioned	correct	ok	not_mentioned	released	option_probability
Clef-flash	imcs21	test	10311745	symptom_094	10311745	0.0023845380000000003	21.11433745897375	not_mentioned	0.8482	not_mentioned	correct	ok	not_mentioned	released	option_probability
Clef-flash	imcs21	test	10311745	symptom_095	10311745	0.0023845380000000003	21.11433745897375	not_mentioned	0.4462	not_mentioned	correct	ok	not_mentioned	released	option_probability
Clef-flash	imcs21	test	10311745	symptom_096	10311745	0.0023845380000000003	21.11433745897375	not_mentioned	0.9173	not_mentioned	correct	ok	not_mentioned	released	option_probability
Clef-flash	imcs21	test	10311745	symptom_097	10311745	0.0023845380000000003	21.11433745897375	not_mentioned	0.7246	not_mentioned	correct	ok	not_mentioned	released	option_probability
Clef-flash	imcs21	test	10311745	symptom_098	10311745	0.0023845380000000003	21.11433745897375	not_mentioned	0.7244	not_mentioned	correct	ok	not_mentioned	released	option_probability
Clef-flash	imcs21	test	10311745	symptom_099	10311745	0.0023845380000000003	21.11433745897375	not_mentioned	0.7778	not_mentioned	correct	ok	not_mentioned	released	option_probability
Clef-flash	imcs21	test	10311745	symptom_100	10311745	0.0023845380000000003	21.11433745897375	not_mentioned	0.5375	not_mentioned	correct	ok	not_mentioned	released	option_probability
Clef-flash	imcs21	test	10311745	symptom_101	10311745	0.0023845380000000003	21.11433745897375	not_mentioned	0.7882	not_mentioned	correct	ok	not_mentioned	released	option_probability
Clef-flash	imcs21	test	10311745	symptom_102	10311745	0.0023845380000000003	21.11433745897375	not_mentioned	0.7986	not_mentioned	correct	ok	not_mentioned	released	option_probability
Clef-flash	imcs21	test	10311745	symptom_103	10311745	0.0023845380000000003	21.11433745897375	not_mentioned	0.9291	not_mentioned	correct	ok	not_mentioned	released	option_probability
Clef-flash	imcs21	test	10311745	symptom_104	10311745	0.0023845380000000003	21.11433745897375	not_mentioned	0.8396	not_mentioned	correct	ok	not_mentioned	released	option_probability
Clef-flash	imcs21	test	10311745	symptom_105	10311745	0.0023845380000000003	21.11433745897375	not_mentioned	0.9636	not_mentioned	correct	ok	not_mentioned	released	option_probability
Clef-flash	imcs21	test	10311745	symptom_106	10311745	0.0023845380000000003	21.11433745897375	not_mentioned	0.7236	not_mentioned	correct	ok	not_mentioned	released	option_probability
Clef-flash	imcs21	test	10311745	symptom_107	10311745	0.0023845380000000003	21.11433745897375	not_mentioned	0.9341	not_mentioned	correct	ok	not_mentioned	released	option_probability
Clef-flash	imcs21	test	10311745	symptom_108	10311745	0.0023845380000000003	21.11433745897375	not_mentioned	0.9541	not_mentioned	correct	ok	not_mentioned	released	option_probability
Clef-flash	imcs21	test	10311745	symptom_109	10311745	0.0023845380000000003	21.11433745897375	not_mentioned	0.5156	not_mentioned	correct	ok	not_mentioned	released	option_probability
Clef-flash	imcs21	test	10311745	symptom_110	10311745	0.0023845380000000003	21.11433745897375	not_mentioned	0.8591	not_mentioned	correct	ok	not_mentioned	released	option_probability
Clef-flash	imcs21	test	10311745	symptom_111	10311745	0.0023845380000000003	21.11433745897375	not_mentioned	0.9706	not_mentioned	correct	ok	not_mentioned	released	option_probability
Clef-flash	imcs21	test	10311745	symptom_112	10311745	0.0023845380000000003	21.11433745897375	not_mentioned	0.8387	not_mentioned	correct	ok	not_mentioned	released	option_probability
Clef-flash	imcs21	test	10311745	symptom_113	10311745	0.0023845380000000003	21.11433745897375	not_mentioned	0.8603	not_mentioned	correct	ok	not_mentioned	released	option_probability
Clef-flash	imcs21	test	10311745	symptom_114	10311745	0.0023845380000000003	21.11433745897375	not_mentioned	0.7549	not_mentioned	correct	ok	not_mentioned	released	option_probability
Clef-flash	imcs21	test	10311745	symptom_115	10311745	0.0023845380000000003	21.11433745897375	not_mentioned	0.9557	not_mentioned	correct	ok	not_mentioned	released	option_probability
Clef-flash	imcs21	test	10311745	symptom_116	10311745	0.0023845380000000003	21.11433745897375	not_mentioned	0.5518	not_mentioned	correct	ok	not_mentioned	released	option_probability
Clef-flash	imcs21	test	10311745	symptom_117	10311745	0.0023845380000000003	21.11433745897375	not_mentioned	0.9191	not_mentioned	correct	ok	not_mentioned	released	option_probability
Clef-flash	imcs21	test	10311745	symptom_118	10311745	0.0023845380000000003	21.11433745897375	not_mentioned	0.8506	not_mentioned	correct	ok	not_mentioned	released	option_probability
Clef-flash	imcs21	test	10311745	symptom_119	10311745	0.0023845380000000003	21.11433745897375	not_mentioned	0.8885	not_mentioned	correct	ok	not_mentioned	released	option_probability
Clef-flash	imcs21	test	10311745	symptom_120	10311745	0.0023845380000000003	21.11433745897375	not_mentioned	0.768	not_mentioned	correct	ok	not_mentioned	released	option_probability
Clef-flash	imcs21	test	10311745	symptom_121	10311745	0.0023845380000000003	21.11433745897375	not_mentioned	0.8439	not_mentioned	correct	ok	not_mentioned	released	option_probability
Clef-flash	imcs21	test	10311745	symptom_122	10311745	0.0023845380000000003	21.11433745897375	not_mentioned	0.8771	not_mentioned	correct	ok	not_mentioned	released	option_probability
Clef-flash	imcs21	test	10311745	symptom_123	10311745	0.0023845380000000003	21.11433745897375	not_mentioned	0.3449	not_mentioned	correct	ok	not_mentioned	released	option_probability
Clef-flash	imcs21	test	10311745	symptom_124	10311745	0.0023845380000000003	21.11433745897375	negative	0.4154	not_mentioned	incorrect	ok	not_mentioned	released	option_probability
Clef-flash	imcs21	test	10311745	symptom_125	10311745	0.0023845380000000003	21.11433745897375	not_mentioned	0.8111	not_mentioned	correct	ok	not_mentioned	released	option_probability
Clef-flash	imcs21	test	10311745	symptom_126	10311745	0.0023845380000000003	21.11433745897375	not_mentioned	0.9328	not_mentioned	correct	ok	not_mentioned	released	option_probability
Clef-flash	imcs21	test	10311745	symptom_127	10311745	0.0023845380000000003	21.11433745897375	not_mentioned	0.5697	not_mentioned	correct	ok	not_mentioned	released	option_probability
Clef-flash	imcs21	test	10311745	symptom_128	10311745	0.0023845380000000003	21.11433745897375	not_mentioned	0.8656	not_mentioned	correct	ok	not_mentioned	released	option_probability
Clef-flash	imcs21	test	10311745	symptom_129	10311745	0.0023845380000000003	21.11433745897375	not_mentioned	0.9396	not_mentioned	correct	ok	not_mentioned	released	option_probability
Clef-flash	imcs21	test	10311745	symptom_130	10311745	0.0023845380000000003	21.11433745897375	not_mentioned	0.8475	not_mentioned	correct	ok	not_mentioned	released	option_probability
Clef-flash	imcs21	test	10311745	symptom_131	10311745	0.0023845380000000003	21.11433745897375	not_mentioned	0.8414	not_mentioned	correct	ok	not_mentioned	released	option_probability
Clef-flash	imcs21	test	10311745	symptom_132	10311745	0.0023845380000000003	21.11433745897375	not_mentioned	0.9464	not_mentioned	correct	ok	not_mentioned	released	option_probability
Clef-flash	imcs21	test	10311745	symptom_133	10311745	0.0023845380000000003	21.11433745897375	not_mentioned	0.955	not_mentioned	correct	ok	not_mentioned	released	option_probability
Clef-flash	imcs21	test	10311745	symptom_134	10311745	0.0023845380000000003	21.11433745897375	not_mentioned	0.608	not_mentioned	correct	ok	not_mentioned	released	option_probability
Clef-flash	imcs21	test	10311745	symptom_135	10311745	0.0023845380000000003	21.11433745897375	not_mentioned	0.9484	not_mentioned	correct	ok	not_mentioned	released	option_probability
Clef-flash	imcs21	test	10311745	symptom_136	10311745	0.0023845380000000003	21.11433745897375	not_mentioned	0.8233	not_mentioned	correct	ok	not_mentioned	released	option_probability
Clef-flash	imcs21	test	10311745	symptom_137	10311745	0.0023845380000000003	21.11433745897375	not_mentioned	0.7486	not_mentioned	correct	ok	not_mentioned	released	option_probability
Clef-flash	imcs21	test	10311745	symptom_138	10311745	0.0023845380000000003	21.11433745897375	not_mentioned	0.6404	not_mentioned	correct	ok	not_mentioned	released	option_probability
Clef-flash	imcs21	test	10311745	symptom_139	10311745	0.0023845380000000003	21.11433745897375	not_mentioned	0.8963	not_mentioned	correct	ok	not_mentioned	released	option_probability
Clef-flash	imcs21	test	10311745	symptom_140	10311745	0.0023845380000000003	21.11433745897375	not_mentioned	0.916	not_mentioned	correct	ok	not_mentioned	released	option_probability
Clef-flash	imcs21	test	10311745	symptom_141	10311745	0.0023845380000000003	21.11433745897375	not_mentioned	0.8881	not_mentioned	correct	ok	not_mentioned	released	option_probability
Clef-flash	imcs21	test	10311745	symptom_142	10311745	0.0023845380000000003	21.11433745897375	not_mentioned	0.9496	not_mentioned	correct	ok	not_mentioned	released	option_probability
Clef-flash	imcs21	test	10311745	symptom_143	10311745	0.0023845380000000003	21.11433745897375	not_mentioned	0.8995	not_mentioned	correct	ok	not_mentioned	released	option_probability
Clef-flash	imcs21	test	10311745	symptom_144	10311745	0.0023845380000000003	21.11433745897375	not_mentioned	0.8839	not_mentioned	correct	ok	not_mentioned	released	option_probability
Clef-flash	imcs21	test	10311745	symptom_145	10311745	0.0023845380000000003	21.11433745897375	not_mentioned	0.8651	not_mentioned	correct	ok	not_mentioned	released	option_probability
Clef-flash	imcs21	test	10311745	symptom_146	10311745	0.0023845380000000003	21.11433745897375	not_mentioned	0.7978	not_mentioned	correct	ok	not_mentioned	released	option_probability
Clef-flash	imcs21	test	10311745	symptom_147	10311745	0.0023845380000000003	21.11433745897375	not_mentioned	0.961	not_mentioned	correct	ok	not_mentioned	released	option_probability
Clef-flash	imcs21	test	10311745	symptom_148	10311745	0.0023845380000000003	21.11433745897375	not_mentioned	0.8407	not_mentioned	correct	ok	not_mentioned	released	option_probability
Clef-flash	imcs21	test	10311745	symptom_149	10311745	0.0023845380000000003	21.11433745897375	not_mentioned	0.8362	not_mentioned	correct	ok	not_mentioned	released	option_probability
Clef-flash	imcs21	test	10311745	symptom_150	10311745	0.0023845380000000003	21.11433745897375	not_mentioned	0.9634	not_mentioned	correct	ok	not_mentioned	released	option_probability
Clef-flash	imcs21	test	10311745	symptom_151	10311745	0.0023845380000000003	21.11433745897375	not_mentioned	0.9479	not_mentioned	correct	ok	not_mentioned	released	option_probability
Clef-flash	imcs21	test	10311745	symptom_152	10311745	0.0023845380000000003	21.11433745897375	not_mentioned	0.8357	not_mentioned	correct	ok	not_mentioned	released	option_probability
Clef-flash	imcs21	test	10311745	symptom_153	10311745	0.0023845380000000003	21.11433745897375	not_mentioned	0.9483	not_mentioned	correct	ok	not_mentioned	released	option_probability
Clef-flash	imcs21	test	10311745	symptom_154	10311745	0.0023845380000000003	21.11433745897375	not_mentioned	0.6565	not_mentioned	correct	ok	not_mentioned	released	option_probability
Clef-flash	imcs21	test	10311745	symptom_155	10311745	0.0023845380000000003	21.11433745897375	not_mentioned	0.74	not_mentioned	correct	ok	not_mentioned	released	option_probability
Clef-flash	imcs21	test	10311745	symptom_156	10311745	0.0023845380000000003	21.11433745897375	not_mentioned	0.8042	not_mentioned	correct	ok	not_mentioned	released	option_probability
Clef-flash	imcs21	test	10311745	symptom_157	10311745	0.0023845380000000003	21.11433745897375	negative	0.5363	not_mentioned	incorrect	ok	not_mentioned	released	option_probability
Clef-flash	imcs21	test	10311745	symptom_158	10311745	0.0023845380000000003	21.11433745897375	not_mentioned	0.4182	not_mentioned	correct	ok	not_mentioned	released	option_probability
Clef-flash	imcs21	test	10311745	symptom_159	10311745	0.0023845380000000003	21.11433745897375	not_mentioned	0.964	not_mentioned	correct	ok	not_mentioned	released	option_probability
Clef-flash	imcs21	test	10311745	symptom_160	10311745	0.0023845380000000003	21.11433745897375	not_mentioned	0.9264	not_mentioned	correct	ok	not_mentioned	released	option_probability
Clef-flash	imcs21	test	10311745	symptom_161	10311745	0.0023845380000000003	21.11433745897375	not_mentioned	0.9772	not_mentioned	correct	ok	not_mentioned	released	option_probability
