## Supplementary material for "Evaluation of System One Models on Biomedical Texts": Experiment Results: experiment-results.csv (part 261 of 409)

model	dataset	split	case_id	field	source_cluster	case_cost_usd	case_latency_s	prediction	confidence	true_label	adjudication	status	released_label	reference_source	confidence_source	clean_case_id	case_role	error_probability
Clef-flash	imcs21	test	10311745	symptom_162	10311745	0.0023845380000000003	21.11433745897375	not_mentioned	0.7918	not_mentioned	correct	ok	not_mentioned	released	option_probability
Clef-flash	imcs21	test	10311745	symptom_163	10311745	0.0023845380000000003	21.11433745897375	not_mentioned	0.8609	not_mentioned	correct	ok	not_mentioned	released	option_probability
Clef-flash	imcs21	test	10311745	symptom_164	10311745	0.0023845380000000003	21.11433745897375	not_mentioned	0.892	not_mentioned	correct	ok	not_mentioned	released	option_probability
Clef-flash	imcs21	test	10311745	symptom_165	10311745	0.0023845380000000003	21.11433745897375	not_mentioned	0.7776	not_mentioned	correct	ok	not_mentioned	released	option_probability
Clef-flash	imcs21	test	10311745	symptom_166	10311745	0.0023845380000000003	21.11433745897375	not_mentioned	0.7495	not_mentioned	correct	ok	not_mentioned	released	option_probability
Clef-flash	imcs21	test	10311745	symptom_167	10311745	0.0023845380000000003	21.11433745897375	not_mentioned	0.5455	not_mentioned	correct	ok	not_mentioned	released	option_probability
Clef-flash	imcs21	test	10311745	symptom_168	10311745	0.0023845380000000003	21.11433745897375	not_mentioned	0.7482	not_mentioned	correct	ok	not_mentioned	released	option_probability
Clef-flash	imcs21	test	10311745	symptom_169	10311745	0.0023845380000000003	21.11433745897375	not_mentioned	0.6569	not_mentioned	correct	ok	not_mentioned	released	option_probability
Clef-flash	imcs21	test	10311745	symptom_170	10311745	0.0023845380000000003	21.11433745897375	not_mentioned	0.9337	not_mentioned	correct	ok	not_mentioned	released	option_probability
Clef-flash	imcs21	test	10311745	symptom_171	10311745	0.0023845380000000003	21.11433745897375	not_mentioned	0.8087	not_mentioned	correct	ok	not_mentioned	released	option_probability
Clef-flash	imcs21	test	10311745	symptom_172	10311745	0.0023845380000000003	21.11433745897375	not_mentioned	0.861	not_mentioned	correct	ok	not_mentioned	released	option_probability
Clef-flash	imcs21	test	10311745	symptom_173	10311745	0.0023845380000000003	21.11433745897375	not_mentioned	0.783	not_mentioned	correct	ok	not_mentioned	released	option_probability
Clef-flash	imcs21	test	10311745	symptom_174	10311745	0.0023845380000000003	21.11433745897375	not_mentioned	0.6945	not_mentioned	correct	ok	not_mentioned	released	option_probability
Clef-flash	imcs21	test	10311745	symptom_175	10311745	0.0023845380000000003	21.11433745897375	not_mentioned	0.6538	not_mentioned	correct	ok	not_mentioned	released	option_probability
Clef-flash	imcs21	test	10311745	symptom_176	10311745	0.0023845380000000003	21.11433745897375	not_mentioned	0.7478	not_mentioned	correct	ok	not_mentioned	released	option_probability
Clef-flash	imcs21	test	10311745	symptom_177	10311745	0.0023845380000000003	21.11433745897375	not_mentioned	0.6696	not_mentioned	correct	ok	not_mentioned	released	option_probability
Clef-flash	imcs21	test	10311745	symptom_178	10311745	0.0023845380000000003	21.11433745897375	not_mentioned	0.835	not_mentioned	correct	ok	not_mentioned	released	option_probability
Clef-flash	imcs21	test	10311745	symptom_179	10311745	0.0023845380000000003	21.11433745897375	not_mentioned	0.567	not_mentioned	correct	ok	not_mentioned	released	option_probability
Clef-flash	imcs21	test	10311745	symptom_180	10311745	0.0023845380000000003	21.11433745897375	not_mentioned	0.8464	not_mentioned	correct	ok	not_mentioned	released	option_probability
Clef-flash	imcs21	test	10311745	symptom_181	10311745	0.0023845380000000003	21.11433745897375	not_mentioned	0.7333000000000001	not_mentioned	correct	ok	not_mentioned	released	option_probability
Clef-flash	imcs21	test	10311745	symptom_182	10311745	0.0023845380000000003	21.11433745897375	not_mentioned	0.738	not_mentioned	correct	ok	not_mentioned	released	option_probability
Clef-flash	imcs21	test	10311745	symptom_183	10311745	0.0023845380000000003	21.11433745897375	not_mentioned	0.9643	not_mentioned	correct	ok	not_mentioned	released	option_probability
Clef-flash	imcs21	test	10311745	symptom_184	10311745	0.0023845380000000003	21.11433745897375	not_mentioned	0.8668	not_mentioned	correct	ok	not_mentioned	released	option_probability
Clef-flash	imcs21	test	10311745	symptom_185	10311745	0.0023845380000000003	21.11433745897375	not_mentioned	0.6163	not_mentioned	correct	ok	not_mentioned	released	option_probability
Clef-flash	imcs21	test	10311745	symptom_186	10311745	0.0023845380000000003	21.11433745897375	not_mentioned	0.8792	not_mentioned	correct	ok	not_mentioned	released	option_probability
Clef-flash	imcs21	test	10311745	symptom_187	10311745	0.0023845380000000003	21.11433745897375	not_mentioned	0.771	not_mentioned	correct	ok	not_mentioned	released	option_probability
Clef-flash	imcs21	test	10311745	symptom_188	10311745	0.0023845380000000003	21.11433745897375	not_mentioned	0.7116	not_mentioned	correct	ok	not_mentioned	released	option_probability
Clef-flash	imcs21	test	10311745	symptom_189	10311745	0.0023845380000000003	21.11433745897375	not_mentioned	0.6942	not_mentioned	correct	ok	not_mentioned	released	option_probability
Clef-flash	imcs21	test	10311745	symptom_190	10311745	0.0023845380000000003	21.11433745897375	not_mentioned	0.8286	not_mentioned	correct	ok	not_mentioned	released	option_probability
Clef-flash	imcs21	test	10311745	symptom_191	10311745	0.0023845380000000003	21.11433745897375	not_mentioned	0.8575	not_mentioned	correct	ok	not_mentioned	released	option_probability
Clef-flash	imcs21	test	10311745	symptom_192	10311745	0.0023845380000000003	21.11433745897375	not_mentioned	0.9349	not_mentioned	correct	ok	not_mentioned	released	option_probability
Clef-flash	imcs21	test	10311745	symptom_193	10311745	0.0023845380000000003	21.11433745897375	not_mentioned	0.9748	not_mentioned	correct	ok	not_mentioned	released	option_probability
Clef-flash	imcs21	test	10311745	symptom_194	10311745	0.0023845380000000003	21.11433745897375	not_mentioned	0.9577	not_mentioned	correct	ok	not_mentioned	released	option_probability
Clef-flash	imcs21	test	10311745	symptom_195	10311745	0.0023845380000000003	21.11433745897375	not_mentioned	0.986	not_mentioned	correct	ok	not_mentioned	released	option_probability
Clef-flash	imcs21	test	10311745	symptom_196	10311745	0.0023845380000000003	21.11433745897375	not_mentioned	0.9815	not_mentioned	correct	ok	not_mentioned	released	option_probability
Clef-flash	imcs21	test	10311745	symptom_197	10311745	0.0023845380000000003	21.11433745897375	not_mentioned	0.8809	not_mentioned	correct	ok	not_mentioned	released	option_probability
Clef-flash	imcs21	test	10311745	symptom_198	10311745	0.0023845380000000003	21.11433745897375	not_mentioned	0.9448	not_mentioned	correct	ok	not_mentioned	released	option_probability
Clef-flash	imcs21	test	10311745	symptom_199	10311745	0.0023845380000000003	21.11433745897375	not_mentioned	0.9749	not_mentioned	correct	ok	not_mentioned	released	option_probability
Clef-flash	imcs21	test	10311745	symptom_200	10311745	0.0023845380000000003	21.11433745897375	not_mentioned	0.9593	not_mentioned	correct	ok	not_mentioned	released	option_probability
Clef-flash	imcs21	test	10311745	symptom_201	10311745	0.0023845380000000003	21.11433745897375	not_mentioned	0.9631	not_mentioned	correct	ok	not_mentioned	released	option_probability
Clef-flash	imcs21	test	10311745	symptom_202	10311745	0.0023845380000000003	21.11433745897375	not_mentioned	0.8546	not_mentioned	correct	ok	not_mentioned	released	option_probability
Clef-flash	imcs21	test	10311745	symptom_203	10311745	0.0023845380000000003	21.11433745897375	not_mentioned	0.8696	not_mentioned	correct	ok	not_mentioned	released	option_probability
Clef-flash	imcs21	test	10311745	symptom_204	10311745	0.0023845380000000003	21.11433745897375	not_mentioned	0.9669	not_mentioned	correct	ok	not_mentioned	released	option_probability
Clef-flash	imcs21	test	10311745	symptom_205	10311745	0.0023845380000000003	21.11433745897375	not_mentioned	0.8786	not_mentioned	correct	ok	not_mentioned	released	option_probability
Clef-flash	imcs21	test	10311745	symptom_206	10311745	0.0023845380000000003	21.11433745897375	not_mentioned	0.7545000000000001	not_mentioned	correct	ok	not_mentioned	released	option_probability
Clef-flash	imcs21	test	10311745	symptom_207	10311745	0.0023845380000000003	21.11433745897375	not_mentioned	0.9306	not_mentioned	correct	ok	not_mentioned	released	option_probability
Clef-flash	imcs21	test	10311745	symptom_208	10311745	0.0023845380000000003	21.11433745897375	not_mentioned	0.9283	not_mentioned	correct	ok	not_mentioned	released	option_probability
Clef-flash	imcs21	test	10311745	symptom_209	10311745	0.0023845380000000003	21.11433745897375	not_mentioned	0.9388	not_mentioned	correct	ok	not_mentioned	released	option_probability
Clef-flash	imcs21	test	10311745	symptom_210	10311745	0.0023845380000000003	21.11433745897375	not_mentioned	0.744	not_mentioned	correct	ok	not_mentioned	released	option_probability
Clef-flash	imcs21	test	10311745	symptom_211	10311745	0.0023845380000000003	21.11433745897375	not_mentioned	0.9696	not_mentioned	correct	ok	not_mentioned	released	option_probability
Clef-flash	imcs21	test	10311745	symptom_212	10311745	0.0023845380000000003	21.11433745897375	not_mentioned	0.869	not_mentioned	correct	ok	not_mentioned	released	option_probability
Clef-flash	imcs21	test	10311745	symptom_213	10311745	0.0023845380000000003	21.11433745897375	not_mentioned	0.4792	not_mentioned	correct	ok	not_mentioned	released	option_probability
Clef-flash	imcs21	test	10311745	symptom_214	10311745	0.0023845380000000003	21.11433745897375	not_mentioned	0.9162	not_mentioned	correct	ok	not_mentioned	released	option_probability
Clef-flash	imcs21	test	10311745	symptom_215	10311745	0.0023845380000000003	21.11433745897375	not_mentioned	0.9421	not_mentioned	correct	ok	not_mentioned	released	option_probability
Clef-flash	imcs21	test	10311745	symptom_216	10311745	0.0023845380000000003	21.11433745897375	not_mentioned	0.9427	not_mentioned	correct	ok	not_mentioned	released	option_probability
Clef-flash	imcs21	test	10311745	symptom_217	10311745	0.0023845380000000003	21.11433745897375	not_mentioned	0.9664	not_mentioned	correct	ok	not_mentioned	released	option_probability
Clef-flash	imcs21	test	10311745	symptom_218	10311745	0.0023845380000000003	21.11433745897375	not_mentioned	0.9211	not_mentioned	correct	ok	not_mentioned	released	option_probability
Clef-flash	imcs21	test	10311745	symptom_219	10311745	0.0023845380000000003	21.11433745897375	not_mentioned	0.941	not_mentioned	correct	ok	not_mentioned	released	option_probability
Clef-flash	imcs21	test	10311745	symptom_220	10311745	0.0023845380000000003	21.11433745897375	not_mentioned	0.7615	not_mentioned	correct	ok	not_mentioned	released	option_probability
Clef-flash	imcs21	test	10311745	symptom_221	10311745	0.0023845380000000003	21.11433745897375	not_mentioned	0.9581	not_mentioned	correct	ok	not_mentioned	released	option_probability
Clef-flash	imcs21	test	10311745	symptom_222	10311745	0.0023845380000000003	21.11433745897375	not_mentioned	0.9107	not_mentioned	correct	ok	not_mentioned	released	option_probability
Clef-flash	imcs21	test	10311745	symptom_223	10311745	0.0023845380000000003	21.11433745897375	not_mentioned	0.9123	not_mentioned	correct	ok	not_mentioned	released	option_probability
Clef-flash	imcs21	test	10311745	symptom_224	10311745	0.0023845380000000003	21.11433745897375	not_mentioned	0.9041	not_mentioned	correct	ok	not_mentioned	released	option_probability
Clef-flash	imcs21	test	10311745	symptom_225	10311745	0.0023845380000000003	21.11433745897375	not_mentioned	0.7102	not_mentioned	correct	ok	not_mentioned	released	option_probability
Clef-flash	imcs21	test	10311745	symptom_226	10311745	0.0023845380000000003	21.11433745897375	not_mentioned	0.8616	not_mentioned	correct	ok	not_mentioned	released	option_probability
Clef-flash	imcs21	test	10311745	symptom_227	10311745	0.0023845380000000003	21.11433745897375	not_mentioned	0.787	not_mentioned	correct	ok	not_mentioned	released	option_probability
Clef-flash	imcs21	test	10311745	symptom_228	10311745	0.0023845380000000003	21.11433745897375	not_mentioned	0.9551	not_mentioned	correct	ok	not_mentioned	released	option_probability
Clef-flash	imcs21	test	10311745	symptom_229	10311745	0.0023845380000000003	21.11433745897375	not_mentioned	0.8485	not_mentioned	correct	ok	not_mentioned	released	option_probability
Clef-flash	imcs21	test	10311745	symptom_230	10311745	0.0023845380000000003	21.11433745897375	not_mentioned	0.8921	not_mentioned	correct	ok	not_mentioned	released	option_probability
Clef-flash	imcs21	test	10311745	symptom_231	10311745	0.0023845380000000003	21.11433745897375	not_mentioned	0.919	not_mentioned	correct	ok	not_mentioned	released	option_probability
Clef-flash	imcs21	test	10311745	symptom_232	10311745	0.0023845380000000003	21.11433745897375	not_mentioned	0.8174	not_mentioned	correct	ok	not_mentioned	released	option_probability
Clef-flash	imcs21	test	10311745	symptom_233	10311745	0.0023845380000000003	21.11433745897375	not_mentioned	0.9197	not_mentioned	correct	ok	not_mentioned	released	option_probability
Clef-flash	imcs21	test	10311745	symptom_234	10311745	0.0023845380000000003	21.11433745897375	not_mentioned	0.9507	not_mentioned	correct	ok	not_mentioned	released	option_probability
Clef-flash	imcs21	test	10311745	symptom_235	10311745	0.0023845380000000003	21.11433745897375	not_mentioned	0.8981	not_mentioned	correct	ok	not_mentioned	released	option_probability
Clef-flash	imcs21	test	10311745	symptom_236	10311745	0.0023845380000000003	21.11433745897375	not_mentioned	0.9438	not_mentioned	correct	ok	not_mentioned	released	option_probability
Clef-flash	imcs21	test	10311745	symptom_237	10311745	0.0023845380000000003	21.11433745897375	not_mentioned	0.8553	not_mentioned	correct	ok	not_mentioned	released	option_probability
Clef-flash	imcs21	test	10311745	symptom_238	10311745	0.0023845380000000003	21.11433745897375	not_mentioned	0.7538	not_mentioned	correct	ok	not_mentioned	released	option_probability
Clef-flash	imcs21	test	10311745	symptom_239	10311745	0.0023845380000000003	21.11433745897375	not_mentioned	0.9743	not_mentioned	correct	ok	not_mentioned	released	option_probability
Clef-flash	imcs21	test	10311745	symptom_240	10311745	0.0023845380000000003	21.11433745897375	not_mentioned	0.7724	not_mentioned	correct	ok	not_mentioned	released	option_probability
Clef-flash	imcs21	test	10311745	symptom_241	10311745	0.0023845380000000003	21.11433745897375	not_mentioned	0.9534	not_mentioned	correct	ok	not_mentioned	released	option_probability
Clef-flash	imcs21	test	10311745	symptom_242	10311745	0.0023845380000000003	21.11433745897375	not_mentioned	0.9395	not_mentioned	correct	ok	not_mentioned	released	option_probability
Clef-flash	imcs21	test	10311745	symptom_243	10311745	0.0023845380000000003	21.11433745897375	not_mentioned	0.9098	not_mentioned	correct	ok	not_mentioned	released	option_probability
Clef-flash	imcs21	test	10311745	symptom_244	10311745	0.0023845380000000003	21.11433745897375	not_mentioned	0.7835	not_mentioned	correct	ok	not_mentioned	released	option_probability
Clef-flash	imcs21	test	10311745	symptom_245	10311745	0.0023845380000000003	21.11433745897375	not_mentioned	0.5686	not_mentioned	correct	ok	not_mentioned	released	option_probability
Clef-flash	imcs21	test	10311745	symptom_246	10311745	0.0023845380000000003	21.11433745897375	not_mentioned	0.9065	not_mentioned	correct	ok	not_mentioned	released	option_probability
Clef-flash	imcs21	test	10311745	symptom_247	10311745	0.0023845380000000003	21.11433745897375	not_mentioned	0.8653	not_mentioned	correct	ok	not_mentioned	released	option_probability
Clef-flash	imcs21	test	10311745	symptom_248	10311745	0.0023845380000000003	21.11433745897375	not_mentioned	0.9255	not_mentioned	correct	ok	not_mentioned	released	option_probability
Clef-flash	imcs21	test	10311745	symptom_249	10311745	0.0023845380000000003	21.11433745897375	not_mentioned	0.7272	not_mentioned	correct	ok	not_mentioned	released	option_probability
Clef-flash	imcs21	test	10311745	symptom_250	10311745	0.0023845380000000003	21.11433745897375	not_mentioned	0.7483	not_mentioned	correct	ok	not_mentioned	released	option_probability
Clef-flash	imcs21	test	10311745	symptom_251	10311745	0.0023845380000000003	21.11433745897375	not_mentioned	0.7883	not_mentioned	correct	ok	not_mentioned	released	option_probability
Clef-flash	imcs21	test	10311745	symptom_252	10311745	0.0023845380000000003	21.11433745897375	not_mentioned	0.9209	not_mentioned	correct	ok	not_mentioned	released	option_probability
Clef-flash	imcs21	test	10311745	symptom_253	10311745	0.0023845380000000003	21.11433745897375	not_mentioned	0.9361	not_mentioned	correct	ok	not_mentioned	released	option_probability
Clef-flash	imcs21	test	10311745	symptom_254	10311745	0.0023845380000000003	21.11433745897375	not_mentioned	0.7382	not_mentioned	correct	ok	not_mentioned	released	option_probability
Clef-flash	imcs21	test	10311745	symptom_255	10311745	0.0023845380000000003	21.11433745897375	not_mentioned	0.9249	not_mentioned	correct	ok	not_mentioned	released	option_probability
Clef-flash	imcs21	test	10311745	symptom_256	10311745	0.0023845380000000003	21.11433745897375	not_mentioned	0.883	not_mentioned	correct	ok	not_mentioned	released	option_probability
Clef-flash	imcs21	test	10311745	symptom_257	10311745	0.0023845380000000003	21.11433745897375	not_mentioned	0.9688	not_mentioned	correct	ok	not_mentioned	released	option_probability
Clef-flash	imcs21	test	10311745	symptom_258	10311745	0.0023845380000000003	21.11433745897375	not_mentioned	0.96	not_mentioned	correct	ok	not_mentioned	released	option_probability
Clef-flash	imcs21	test	10311745	symptom_259	10311745	0.0023845380000000003	21.11433745897375	not_mentioned	0.9055	not_mentioned	correct	ok	not_mentioned	released	option_probability
Clef-flash	imcs21	test	10311745	symptom_260	10311745	0.0023845380000000003	21.11433745897375	not_mentioned	0.8965	not_mentioned	correct	ok	not_mentioned	released	option_probability
Clef-flash	imcs21	test	10311745	symptom_261	10311745	0.0023845380000000003	21.11433745897375	not_mentioned	0.9846	not_mentioned	correct	ok	not_mentioned	released	option_probability
Clef-flash	imcs21	test	10311745	symptom_262	10311745	0.0023845380000000003	21.11433745897375	not_mentioned	0.9378	not_mentioned	correct	ok	not_mentioned	released	option_probability
Clef-flash	imcs21	test	10311745	symptom_263	10311745	0.0023845380000000003	21.11433745897375	not_mentioned	0.9237	not_mentioned	correct	ok	not_mentioned	released	option_probability
Clef-flash	imcs21	test	10311745	symptom_264	10311745	0.0023845380000000003	21.11433745897375	not_mentioned	0.963	not_mentioned	correct	ok	not_mentioned	released	option_probability
Clef-flash	imcs21	test	10311745	symptom_265	10311745	0.0023845380000000003	21.11433745897375	not_mentioned	0.9274	not_mentioned	correct	ok	not_mentioned	released	option_probability
Clef-flash	imcs21	test	10311745	symptom_266	10311745	0.0023845380000000003	21.11433745897375	not_mentioned	0.9764	not_mentioned	correct	ok	not_mentioned	released	option_probability
Clef-flash	imcs21	test	10311745	symptom_267	10311745	0.0023845380000000003	21.11433745897375	not_mentioned	0.9223	not_mentioned	correct	ok	not_mentioned	released	option_probability
Clef-flash	imcs21	test	10311745	symptom_268	10311745	0.0023845380000000003	21.11433745897375	not_mentioned	0.9092	not_mentioned	correct	ok	not_mentioned	released	option_probability
Clef-flash	imcs21	test	10311745	symptom_269	10311745	0.0023845380000000003	21.11433745897375	not_mentioned	0.8426	not_mentioned	correct	ok	not_mentioned	released	option_probability
Clef-flash	imcs21	test	10311745	symptom_270	10311745	0.0023845380000000003	21.11433745897375	not_mentioned	0.8102	not_mentioned	correct	ok	not_mentioned	released	option_probability
Clef-flash	imcs21	test	10311745	symptom_271	10311745	0.0023845380000000003	21.11433745897375	not_mentioned	0.8966	not_mentioned	correct	ok	not_mentioned	released	option_probability
Clef-flash	imcs21	test	10311745	symptom_272	10311745	0.0023845380000000003	21.11433745897375	not_mentioned	0.8696	not_mentioned	correct	ok	not_mentioned	released	option_probability
Clef-flash	imcs21	test	10311745	symptom_273	10311745	0.0023845380000000003	21.11433745897375	not_mentioned	0.8369	not_mentioned	correct	ok	not_mentioned	released	option_probability
Clef-flash	imcs21	test	10311745	symptom_274	10311745	0.0023845380000000003	21.11433745897375	not_mentioned	0.8234	not_mentioned	correct	ok	not_mentioned	released	option_probability
Clef-flash	imcs21	test	10311745	symptom_275	10311745	0.0023845380000000003	21.11433745897375	not_mentioned	0.9658	not_mentioned	correct	ok	not_mentioned	released	option_probability
Clef-flash	imcs21	test	10311745	symptom_276	10311745	0.0023845380000000003	21.11433745897375	not_mentioned	0.9737	not_mentioned	correct	ok	not_mentioned	released	option_probability
Clef-flash	imcs21	test	10311745	symptom_277	10311745	0.0023845380000000003	21.11433745897375	not_mentioned	0.947	not_mentioned	correct	ok	not_mentioned	released	option_probability
Clef-flash	imcs21	test	10311745	symptom_278	10311745	0.0023845380000000003	21.11433745897375	not_mentioned	0.9543	not_mentioned	correct	ok	not_mentioned	released	option_probability
Clef-flash	imcs21	test	10311745	symptom_279	10311745	0.0023845380000000003	21.11433745897375	not_mentioned	0.8655	not_mentioned	correct	ok	not_mentioned	released	option_probability
Clef-flash	imcs21	test	10311745	symptom_280	10311745	0.0023845380000000003	21.11433745897375	not_mentioned	0.8035	not_mentioned	correct	ok	not_mentioned	released	option_probability
Clef-flash	imcs21	test	10311745	symptom_281	10311745	0.0023845380000000003	21.11433745897375	not_mentioned	0.9789	not_mentioned	correct	ok	not_mentioned	released	option_probability
Clef-flash	imcs21	test	10311745	symptom_282	10311745	0.0023845380000000003	21.11433745897375	not_mentioned	0.7723	not_mentioned	correct	ok	not_mentioned	released	option_probability
Clef-flash	imcs21	test	10311745	symptom_283	10311745	0.0023845380000000003	21.11433745897375	not_mentioned	0.9181	not_mentioned	correct	ok	not_mentioned	released	option_probability
Clef-flash	imcs21	test	10311745	symptom_284	10311745	0.0023845380000000003	21.11433745897375	not_mentioned	0.9697	not_mentioned	correct	ok	not_mentioned	released	option_probability
Clef-flash	imcs21	test	10311745	symptom_285	10311745	0.0023845380000000003	21.11433745897375	not_mentioned	0.7294	not_mentioned	correct	ok	not_mentioned	released	option_probability
Clef-flash	imcs21	test	10311745	symptom_286	10311745	0.0023845380000000003	21.11433745897375	not_mentioned	0.8789	not_mentioned	correct	ok	not_mentioned	released	option_probability
Clef-flash	imcs21	test	10311745	symptom_287	10311745	0.0023845380000000003	21.11433745897375	not_mentioned	0.9613	not_mentioned	correct	ok	not_mentioned	released	option_probability
Clef-flash	imcs21	test	10311745	symptom_288	10311745	0.0023845380000000003	21.11433745897375	not_mentioned	0.9088	not_mentioned	correct	ok	not_mentioned	released	option_probability
Clef-flash	imcs21	test	10311745	symptom_289	10311745	0.0023845380000000003	21.11433745897375	not_mentioned	0.9071	not_mentioned	correct	ok	not_mentioned	released	option_probability
Clef-flash	imcs21	test	10311745	symptom_290	10311745	0.0023845380000000003	21.11433745897375	not_mentioned	0.8696	not_mentioned	correct	ok	not_mentioned	released	option_probability
Clef-flash	imcs21	test	10311745	symptom_291	10311745	0.0023845380000000003	21.11433745897375	not_mentioned	0.7411	not_mentioned	correct	ok	not_mentioned	released	option_probability
Clef-flash	imcs21	test	10311745	symptom_292	10311745	0.0023845380000000003	21.11433745897375	not_mentioned	0.944	not_mentioned	correct	ok	not_mentioned	released	option_probability
Clef-flash	imcs21	test	10311745	symptom_293	10311745	0.0023845380000000003	21.11433745897375	not_mentioned	0.9514	not_mentioned	correct	ok	not_mentioned	released	option_probability
Clef-flash	imcs21	test	10311745	symptom_294	10311745	0.0023845380000000003	21.11433745897375	not_mentioned	0.8263	not_mentioned	correct	ok	not_mentioned	released	option_probability
Clef-flash	imcs21	test	10311745	symptom_295	10311745	0.0023845380000000003	21.11433745897375	not_mentioned	0.7849	not_mentioned	correct	ok	not_mentioned	released	option_probability
Clef-flash	imcs21	test	10311745	symptom_296	10311745	0.0023845380000000003	21.11433745897375	not_mentioned	0.8695	not_mentioned	correct	ok	not_mentioned	released	option_probability
Clef-flash	imcs21	test	10311745	symptom_297	10311745	0.0023845380000000003	21.11433745897375	not_mentioned	0.7551	not_mentioned	correct	ok	not_mentioned	released	option_probability
Clef-flash	imcs21	test	10311745	symptom_298	10311745	0.0023845380000000003	21.11433745897375	not_mentioned	0.9628	not_mentioned	correct	ok	not_mentioned	released	option_probability
Clef-flash	imcs21	test	10311745	symptom_299	10311745	0.0023845380000000003	21.11433745897375	not_mentioned	0.9717	not_mentioned	correct	ok	not_mentioned	released	option_probability
Clef-flash	imcs21	test	10311745	symptom_300	10311745	0.0023845380000000003	21.11433745897375	not_mentioned	0.8137	not_mentioned	correct	ok	not_mentioned	released	option_probability
Clef-flash	imcs21	test	10311745	symptom_301	10311745	0.0023845380000000003	21.11433745897375	not_mentioned	0.7571	not_mentioned	correct	ok	not_mentioned	released	option_probability
Clef-flash	imcs21	test	10311745	symptom_302	10311745	0.0023845380000000003	21.11433745897375	not_mentioned	0.7355	not_mentioned	correct	ok	not_mentioned	released	option_probability
Clef-flash	imcs21	test	10311745	symptom_303	10311745	0.0023845380000000003	21.11433745897375	not_mentioned	0.9496	not_mentioned	correct	ok	not_mentioned	released	option_probability
Clef-flash	imcs21	test	10311745	symptom_304	10311745	0.0023845380000000003	21.11433745897375	not_mentioned	0.5843	not_mentioned	correct	ok	not_mentioned	released	option_probability
Clef-flash	imcs21	test	10311745	symptom_305	10311745	0.0023845380000000003	21.11433745897375	not_mentioned	0.6314	not_mentioned	correct	ok	not_mentioned	released	option_probability
Clef-flash	imcs21	test	10311745	symptom_306	10311745	0.0023845380000000003	21.11433745897375	not_mentioned	0.8552	not_mentioned	correct	ok	not_mentioned	released	option_probability
Clef-flash	imcs21	test	10311745	symptom_307	10311745	0.0023845380000000003	21.11433745897375	not_mentioned	0.4792	not_mentioned	correct	ok	not_mentioned	released	option_probability
Clef-flash	imcs21	test	10311745	symptom_308	10311745	0.0023845380000000003	21.11433745897375	not_mentioned	0.5495	not_mentioned	correct	ok	not_mentioned	released	option_probability
Clef-flash	imcs21	test	10311745	symptom_309	10311745	0.0023845380000000003	21.11433745897375	not_mentioned	0.6712	not_mentioned	correct	ok	not_mentioned	released	option_probability
Clef-flash	imcs21	test	10311745	symptom_310	10311745	0.0023845380000000003	21.11433745897375	not_mentioned	0.9302	not_mentioned	correct	ok	not_mentioned	released	option_probability
Clef-flash	imcs21	test	10311745	symptom_311	10311745	0.0023845380000000003	21.11433745897375	not_mentioned	0.8119	not_mentioned	correct	ok	not_mentioned	released	option_probability
Clef-flash	imcs21	test	10311745	symptom_312	10311745	0.0023845380000000003	21.11433745897375	not_mentioned	0.7323	not_mentioned	correct	ok	not_mentioned	released	option_probability
Clef-flash	imcs21	test	10311745	symptom_313	10311745	0.0023845380000000003	21.11433745897375	not_mentioned	0.9286	not_mentioned	correct	ok	not_mentioned	released	option_probability
Clef-flash	imcs21	test	10311745	symptom_314	10311745	0.0023845380000000003	21.11433745897375	not_mentioned	0.8119	not_mentioned	correct	ok	not_mentioned	released	option_probability
Clef-flash	imcs21	test	10311745	symptom_315	10311745	0.0023845380000000003	21.11433745897375	not_mentioned	0.978	not_mentioned	correct	ok	not_mentioned	released	option_probability
Clef-flash	imcs21	test	10311745	symptom_316	10311745	0.0023845380000000003	21.11433745897375	not_mentioned	0.7607	not_mentioned	correct	ok	not_mentioned	released	option_probability
Clef-flash	imcs21	test	10311745	symptom_317	10311745	0.0023845380000000003	21.11433745897375	not_mentioned	0.9476	not_mentioned	correct	ok	not_mentioned	released	option_probability
Clef-flash	imcs21	test	10311745	symptom_318	10311745	0.0023845380000000003	21.11433745897375	not_mentioned	0.9575	not_mentioned	correct	ok	not_mentioned	released	option_probability
Clef-flash	imcs21	test	10311745	symptom_319	10311745	0.0023845380000000003	21.11433745897375	not_mentioned	0.6089	not_mentioned	correct	ok	not_mentioned	released	option_probability
Clef-flash	imcs21	test	10311745	symptom_320	10311745	0.0023845380000000003	21.11433745897375	not_mentioned	0.9275	not_mentioned	correct	ok	not_mentioned	released	option_probability
Clef-flash	imcs21	test	10311745	symptom_321	10311745	0.0023845380000000003	21.11433745897375	not_mentioned	0.9362	not_mentioned	correct	ok	not_mentioned	released	option_probability
Clef-flash	imcs21	test	10311745	symptom_322	10311745	0.0023845380000000003	21.11433745897375	not_mentioned	0.8897	not_mentioned	correct	ok	not_mentioned	released	option_probability
Clef-flash	imcs21	test	10311745	symptom_323	10311745	0.0023845380000000003	21.11433745897375	not_mentioned	0.9795	not_mentioned	correct	ok	not_mentioned	released	option_probability
Clef-flash	imcs21	test	10311745	symptom_324	10311745	0.0023845380000000003	21.11433745897375	not_mentioned	0.971	not_mentioned	correct	ok	not_mentioned	released	option_probability
Clef-flash	imcs21	test	10311745	symptom_325	10311745	0.0023845380000000003	21.11433745897375	not_mentioned	0.9649	not_mentioned	correct	ok	not_mentioned	released	option_probability
Clef-flash	imcs21	test	10311745	symptom_326	10311745	0.0023845380000000003	21.11433745897375	not_mentioned	0.9694	not_mentioned	correct	ok	not_mentioned	released	option_probability
Clef-flash	imcs21	test	10311745	symptom_327	10311745	0.0023845380000000003	21.11433745897375	not_mentioned	0.9674	not_mentioned	correct	ok	not_mentioned	released	option_probability
Clef-flash	imcs21	test	10311745	symptom_328	10311745	0.0023845380000000003	21.11433745897375	not_mentioned	0.8479	not_mentioned	correct	ok	not_mentioned	released	option_probability
Clef-flash	imcs21	test	10311745	symptom_329	10311745	0.0023845380000000003	21.11433745897375	not_mentioned	0.9696	not_mentioned	correct	ok	not_mentioned	released	option_probability
Clef-flash	imcs21	test	10311745	symptom_330	10311745	0.0023845380000000003	21.11433745897375	not_mentioned	0.9335	not_mentioned	correct	ok	not_mentioned	released	option_probability
Clef-flash	imcs21	test	10311751	symptom_000	10311751	0.0024000420000000002	17.945129707921296	negative	0.9499	negative	correct	ok	negative	released	option_probability
Clef-flash	imcs21	test	10311751	symptom_001	10311751	0.0024000420000000002	17.945129707921296	positive	0.9156	positive	correct	ok	positive	released	option_probability
Clef-flash	imcs21	test	10311751	symptom_002	10311751	0.0024000420000000002	17.945129707921296	not_mentioned	0.9404	not_mentioned	correct	ok	not_mentioned	released	option_probability
Clef-flash	imcs21	test	10311751	symptom_003	10311751	0.0024000420000000002	17.945129707921296	not_mentioned	0.9767	not_mentioned	correct	ok	not_mentioned	released	option_probability
Clef-flash	imcs21	test	10311751	symptom_004	10311751	0.0024000420000000002	17.945129707921296	positive	0.8198	positive	correct	ok	positive	released	option_probability
Clef-flash	imcs21	test	10311751	symptom_005	10311751	0.0024000420000000002	17.945129707921296	not_mentioned	0.8906000000000001	not_mentioned	correct	ok	not_mentioned	released	option_probability
Clef-flash	imcs21	test	10311751	symptom_006	10311751	0.0024000420000000002	17.945129707921296	not_mentioned	0.9399	not_mentioned	correct	ok	not_mentioned	released	option_probability
Clef-flash	imcs21	test	10311751	symptom_007	10311751	0.0024000420000000002	17.945129707921296	not_mentioned	0.4934	positive	incorrect	ok	positive	released	option_probability
Clef-flash	imcs21	test	10311751	symptom_008	10311751	0.0024000420000000002	17.945129707921296	positive	0.3091	uncertain	incorrect	ok	uncertain	released	option_probability
Clef-flash	imcs21	test	10311751	symptom_009	10311751	0.0024000420000000002	17.945129707921296	positive	0.7924	not_mentioned	incorrect	ok	not_mentioned	released	option_probability
Clef-flash	imcs21	test	10311751	symptom_010	10311751	0.0024000420000000002	17.945129707921296	not_mentioned	0.886	not_mentioned	correct	ok	not_mentioned	released	option_probability
Clef-flash	imcs21	test	10311751	symptom_011	10311751	0.0024000420000000002	17.945129707921296	not_mentioned	0.8706	not_mentioned	correct	ok	not_mentioned	released	option_probability
Clef-flash	imcs21	test	10311751	symptom_012	10311751	0.0024000420000000002	17.945129707921296	not_mentioned	0.9226	not_mentioned	correct	ok	not_mentioned	released	option_probability
Clef-flash	imcs21	test	10311751	symptom_013	10311751	0.0024000420000000002	17.945129707921296	not_mentioned	0.9751	not_mentioned	correct	ok	not_mentioned	released	option_probability
Clef-flash	imcs21	test	10311751	symptom_014	10311751	0.0024000420000000002	17.945129707921296	not_mentioned	0.81	not_mentioned	correct	ok	not_mentioned	released	option_probability
Clef-flash	imcs21	test	10311751	symptom_015	10311751	0.0024000420000000002	17.945129707921296	not_mentioned	0.6078	not_mentioned	correct	ok	not_mentioned	released	option_probability
Clef-flash	imcs21	test	10311751	symptom_016	10311751	0.0024000420000000002	17.945129707921296	not_mentioned	0.9739	not_mentioned	correct	ok	not_mentioned	released	option_probability
Clef-flash	imcs21	test	10311751	symptom_017	10311751	0.0024000420000000002	17.945129707921296	not_mentioned	0.6357	not_mentioned	correct	ok	not_mentioned	released	option_probability
Clef-flash	imcs21	test	10311751	symptom_018	10311751	0.0024000420000000002	17.945129707921296	positive	0.6939	not_mentioned	incorrect	ok	not_mentioned	released	option_probability
Clef-flash	imcs21	test	10311751	symptom_019	10311751	0.0024000420000000002	17.945129707921296	not_mentioned	0.9464	not_mentioned	correct	ok	not_mentioned	released	option_probability
Clef-flash	imcs21	test	10311751	symptom_020	10311751	0.0024000420000000002	17.945129707921296	not_mentioned	0.547	not_mentioned	correct	ok	not_mentioned	released	option_probability
Clef-flash	imcs21	test	10311751	symptom_021	10311751	0.0024000420000000002	17.945129707921296	not_mentioned	0.6739	not_mentioned	correct	ok	not_mentioned	released	option_probability
Clef-flash	imcs21	test	10311751	symptom_022	10311751	0.0024000420000000002	17.945129707921296	not_mentioned	0.8116	not_mentioned	correct	ok	not_mentioned	released	option_probability
Clef-flash	imcs21	test	10311751	symptom_023	10311751	0.0024000420000000002	17.945129707921296	not_mentioned	0.9349	not_mentioned	correct	ok	not_mentioned	released	option_probability
Clef-flash	imcs21	test	10311751	symptom_024	10311751	0.0024000420000000002	17.945129707921296	not_mentioned	0.8342	not_mentioned	correct	ok	not_mentioned	released	option_probability
Clef-flash	imcs21	test	10311751	symptom_025	10311751	0.0024000420000000002	17.945129707921296	not_mentioned	0.5409	not_mentioned	correct	ok	not_mentioned	released	option_probability
Clef-flash	imcs21	test	10311751	symptom_026	10311751	0.0024000420000000002	17.945129707921296	negative	0.5538	not_mentioned	incorrect	ok	not_mentioned	released	option_probability
Clef-flash	imcs21	test	10311751	symptom_027	10311751	0.0024000420000000002	17.945129707921296	not_mentioned	0.972	not_mentioned	correct	ok	not_mentioned	released	option_probability
Clef-flash	imcs21	test	10311751	symptom_028	10311751	0.0024000420000000002	17.945129707921296	not_mentioned	0.9495	not_mentioned	correct	ok	not_mentioned	released	option_probability
Clef-flash	imcs21	test	10311751	symptom_029	10311751	0.0024000420000000002	17.945129707921296	not_mentioned	0.7618	not_mentioned	correct	ok	not_mentioned	released	option_probability
Clef-flash	imcs21	test	10311751	symptom_030	10311751	0.0024000420000000002	17.945129707921296	positive	0.3172	not_mentioned	incorrect	ok	not_mentioned	released	option_probability
Clef-flash	imcs21	test	10311751	symptom_031	10311751	0.0024000420000000002	17.945129707921296	not_mentioned	0.9563	not_mentioned	correct	ok	not_mentioned	released	option_probability
Clef-flash	imcs21	test	10311751	symptom_032	10311751	0.0024000420000000002	17.945129707921296	negative	0.6798	uncertain	incorrect	ok	uncertain	released	option_probability
Clef-flash	imcs21	test	10311751	symptom_033	10311751	0.0024000420000000002	17.945129707921296	not_mentioned	0.94	not_mentioned	correct	ok	not_mentioned	released	option_probability
Clef-flash	imcs21	test	10311751	symptom_034	10311751	0.0024000420000000002	17.945129707921296	not_mentioned	0.9546	not_mentioned	correct	ok	not_mentioned	released	option_probability
Clef-flash	imcs21	test	10311751	symptom_035	10311751	0.0024000420000000002	17.945129707921296	not_mentioned	0.7623	not_mentioned	correct	ok	not_mentioned	released	option_probability
Clef-flash	imcs21	test	10311751	symptom_036	10311751	0.0024000420000000002	17.945129707921296	not_mentioned	0.8157	not_mentioned	correct	ok	not_mentioned	released	option_probability
Clef-flash	imcs21	test	10311751	symptom_037	10311751	0.0024000420000000002	17.945129707921296	uncertain	0.7394	not_mentioned	incorrect	ok	not_mentioned	released	option_probability
Clef-flash	imcs21	test	10311751	symptom_038	10311751	0.0024000420000000002	17.945129707921296	not_mentioned	0.9057	not_mentioned	correct	ok	not_mentioned	released	option_probability
Clef-flash	imcs21	test	10311751	symptom_039	10311751	0.0024000420000000002	17.945129707921296	not_mentioned	0.9034	not_mentioned	correct	ok	not_mentioned	released	option_probability
Clef-flash	imcs21	test	10311751	symptom_040	10311751	0.0024000420000000002	17.945129707921296	not_mentioned	0.9444	not_mentioned	correct	ok	not_mentioned	released	option_probability
Clef-flash	imcs21	test	10311751	symptom_041	10311751	0.0024000420000000002	17.945129707921296	negative	0.4557	not_mentioned	incorrect	ok	not_mentioned	released	option_probability
Clef-flash	imcs21	test	10311751	symptom_042	10311751	0.0024000420000000002	17.945129707921296	not_mentioned	0.9278	not_mentioned	correct	ok	not_mentioned	released	option_probability
Clef-flash	imcs21	test	10311751	symptom_043	10311751	0.0024000420000000002	17.945129707921296	negative	0.5387	not_mentioned	incorrect	ok	not_mentioned	released	option_probability
Clef-flash	imcs21	test	10311751	symptom_044	10311751	0.0024000420000000002	17.945129707921296	uncertain	0.7274	not_mentioned	incorrect	ok	not_mentioned	released	option_probability
Clef-flash	imcs21	test	10311751	symptom_045	10311751	0.0024000420000000002	17.945129707921296	not_mentioned	0.897	not_mentioned	correct	ok	not_mentioned	released	option_probability
Clef-flash	imcs21	test	10311751	symptom_046	10311751	0.0024000420000000002	17.945129707921296	not_mentioned	0.7816	not_mentioned	correct	ok	not_mentioned	released	option_probability
Clef-flash	imcs21	test	10311751	symptom_047	10311751	0.0024000420000000002	17.945129707921296	not_mentioned	0.8443	not_mentioned	correct	ok	not_mentioned	released	option_probability
Clef-flash	imcs21	test	10311751	symptom_048	10311751	0.0024000420000000002	17.945129707921296	not_mentioned	0.8218	not_mentioned	correct	ok	not_mentioned	released	option_probability
Clef-flash	imcs21	test	10311751	symptom_049	10311751	0.0024000420000000002	17.945129707921296	not_mentioned	0.9308	not_mentioned	correct	ok	not_mentioned	released	option_probability
Clef-flash	imcs21	test	10311751	symptom_050	10311751	0.0024000420000000002	17.945129707921296	not_mentioned	0.9539	not_mentioned	correct	ok	not_mentioned	released	option_probability
Clef-flash	imcs21	test	10311751	symptom_051	10311751	0.0024000420000000002	17.945129707921296	not_mentioned	0.8824	not_mentioned	correct	ok	not_mentioned	released	option_probability
Clef-flash	imcs21	test	10311751	symptom_052	10311751	0.0024000420000000002	17.945129707921296	negative	0.3892	not_mentioned	incorrect	ok	not_mentioned	released	option_probability
Clef-flash	imcs21	test	10311751	symptom_053	10311751	0.0024000420000000002	17.945129707921296	not_mentioned	0.9597	not_mentioned	correct	ok	not_mentioned	released	option_probability
Clef-flash	imcs21	test	10311751	symptom_054	10311751	0.0024000420000000002	17.945129707921296	uncertain	0.4704	not_mentioned	incorrect	ok	not_mentioned	released	option_probability
Clef-flash	imcs21	test	10311751	symptom_055	10311751	0.0024000420000000002	17.945129707921296	not_mentioned	0.9542	not_mentioned	correct	ok	not_mentioned	released	option_probability
Clef-flash	imcs21	test	10311751	symptom_056	10311751	0.0024000420000000002	17.945129707921296	negative	0.9666	negative	correct	ok	negative	released	option_probability
Clef-flash	imcs21	test	10311751	symptom_057	10311751	0.0024000420000000002	17.945129707921296	not_mentioned	0.8863	not_mentioned	correct	ok	not_mentioned	released	option_probability
Clef-flash	imcs21	test	10311751	symptom_058	10311751	0.0024000420000000002	17.945129707921296	not_mentioned	0.8729	not_mentioned	correct	ok	not_mentioned	released	option_probability
Clef-flash	imcs21	test	10311751	symptom_059	10311751	0.0024000420000000002	17.945129707921296	not_mentioned	0.9538	not_mentioned	correct	ok	not_mentioned	released	option_probability
Clef-flash	imcs21	test	10311751	symptom_060	10311751	0.0024000420000000002	17.945129707921296	not_mentioned	0.9744	not_mentioned	correct	ok	not_mentioned	released	option_probability
Clef-flash	imcs21	test	10311751	symptom_061	10311751	0.0024000420000000002	17.945129707921296	not_mentioned	0.9506	not_mentioned	correct	ok	not_mentioned	released	option_probability
Clef-flash	imcs21	test	10311751	symptom_062	10311751	0.0024000420000000002	17.945129707921296	not_mentioned	0.8323	not_mentioned	correct	ok	not_mentioned	released	option_probability
Clef-flash	imcs21	test	10311751	symptom_063	10311751	0.0024000420000000002	17.945129707921296	not_mentioned	0.9471	not_mentioned	correct	ok	not_mentioned	released	option_probability
Clef-flash	imcs21	test	10311751	symptom_064	10311751	0.0024000420000000002	17.945129707921296	not_mentioned	0.9658	not_mentioned	correct	ok	not_mentioned	released	option_probability
Clef-flash	imcs21	test	10311751	symptom_065	10311751	0.0024000420000000002	17.945129707921296	not_mentioned	0.9683	not_mentioned	correct	ok	not_mentioned	released	option_probability
Clef-flash	imcs21	test	10311751	symptom_066	10311751	0.0024000420000000002	17.945129707921296	negative	0.8978	not_mentioned	incorrect	ok	not_mentioned	released	option_probability
Clef-flash	imcs21	test	10311751	symptom_067	10311751	0.0024000420000000002	17.945129707921296	not_mentioned	0.9777	not_mentioned	correct	ok	not_mentioned	released	option_probability
Clef-flash	imcs21	test	10311751	symptom_068	10311751	0.0024000420000000002	17.945129707921296	not_mentioned	0.9198	not_mentioned	correct	ok	not_mentioned	released	option_probability
Clef-flash	imcs21	test	10311751	symptom_069	10311751	0.0024000420000000002	17.945129707921296	not_mentioned	0.868	not_mentioned	correct	ok	not_mentioned	released	option_probability
Clef-flash	imcs21	test	10311751	symptom_070	10311751	0.0024000420000000002	17.945129707921296	not_mentioned	0.8844	not_mentioned	correct	ok	not_mentioned	released	option_probability
Clef-flash	imcs21	test	10311751	symptom_071	10311751	0.0024000420000000002	17.945129707921296	not_mentioned	0.9546	not_mentioned	correct	ok	not_mentioned	released	option_probability
Clef-flash	imcs21	test	10311751	symptom_072	10311751	0.0024000420000000002	17.945129707921296	not_mentioned	0.8782	not_mentioned	correct	ok	not_mentioned	released	option_probability
Clef-flash	imcs21	test	10311751	symptom_073	10311751	0.0024000420000000002	17.945129707921296	not_mentioned	0.9778	not_mentioned	correct	ok	not_mentioned	released	option_probability
Clef-flash	imcs21	test	10311751	symptom_074	10311751	0.0024000420000000002	17.945129707921296	not_mentioned	0.982	not_mentioned	correct	ok	not_mentioned	released	option_probability
Clef-flash	imcs21	test	10311751	symptom_075	10311751	0.0024000420000000002	17.945129707921296	negative	0.4171	not_mentioned	incorrect	ok	not_mentioned	released	option_probability
Clef-flash	imcs21	test	10311751	symptom_076	10311751	0.0024000420000000002	17.945129707921296	positive	0.4625	not_mentioned	incorrect	ok	not_mentioned	released	option_probability
Clef-flash	imcs21	test	10311751	symptom_077	10311751	0.0024000420000000002	17.945129707921296	not_mentioned	0.9706	not_mentioned	correct	ok	not_mentioned	released	option_probability
Clef-flash	imcs21	test	10311751	symptom_078	10311751	0.0024000420000000002	17.945129707921296	not_mentioned	0.9365	not_mentioned	correct	ok	not_mentioned	released	option_probability
Clef-flash	imcs21	test	10311751	symptom_079	10311751	0.0024000420000000002	17.945129707921296	not_mentioned	0.95	not_mentioned	correct	ok	not_mentioned	released	option_probability
Clef-flash	imcs21	test	10311751	symptom_080	10311751	0.0024000420000000002	17.945129707921296	not_mentioned	0.7612	not_mentioned	correct	ok	not_mentioned	released	option_probability
Clef-flash	imcs21	test	10311751	symptom_081	10311751	0.0024000420000000002	17.945129707921296	not_mentioned	0.9768	not_mentioned	correct	ok	not_mentioned	released	option_probability
Clef-flash	imcs21	test	10311751	symptom_082	10311751	0.0024000420000000002	17.945129707921296	not_mentioned	0.9779	not_mentioned	correct	ok	not_mentioned	released	option_probability
Clef-flash	imcs21	test	10311751	symptom_083	10311751	0.0024000420000000002	17.945129707921296	not_mentioned	0.8514	not_mentioned	correct	ok	not_mentioned	released	option_probability
Clef-flash	imcs21	test	10311751	symptom_084	10311751	0.0024000420000000002	17.945129707921296	not_mentioned	0.8792	not_mentioned	correct	ok	not_mentioned	released	option_probability
Clef-flash	imcs21	test	10311751	symptom_085	10311751	0.0024000420000000002	17.945129707921296	not_mentioned	0.7327	not_mentioned	correct	ok	not_mentioned	released	option_probability
Clef-flash	imcs21	test	10311751	symptom_086	10311751	0.0024000420000000002	17.945129707921296	not_mentioned	0.8663	not_mentioned	correct	ok	not_mentioned	released	option_probability
Clef-flash	imcs21	test	10311751	symptom_087	10311751	0.0024000420000000002	17.945129707921296	not_mentioned	0.9703	not_mentioned	correct	ok	not_mentioned	released	option_probability
Clef-flash	imcs21	test	10311751	symptom_088	10311751	0.0024000420000000002	17.945129707921296	not_mentioned	0.9647	not_mentioned	correct	ok	not_mentioned	released	option_probability
Clef-flash	imcs21	test	10311751	symptom_089	10311751	0.0024000420000000002	17.945129707921296	uncertain	0.6329	not_mentioned	incorrect	ok	not_mentioned	released	option_probability
Clef-flash	imcs21	test	10311751	symptom_090	10311751	0.0024000420000000002	17.945129707921296	not_mentioned	0.765	not_mentioned	correct	ok	not_mentioned	released	option_probability
Clef-flash	imcs21	test	10311751	symptom_091	10311751	0.0024000420000000002	17.945129707921296	not_mentioned	0.9406	not_mentioned	correct	ok	not_mentioned	released	option_probability
Clef-flash	imcs21	test	10311751	symptom_092	10311751	0.0024000420000000002	17.945129707921296	not_mentioned	0.9041	not_mentioned	correct	ok	not_mentioned	released	option_probability
Clef-flash	imcs21	test	10311751	symptom_093	10311751	0.0024000420000000002	17.945129707921296	not_mentioned	0.9799	not_mentioned	correct	ok	not_mentioned	released	option_probability
Clef-flash	imcs21	test	10311751	symptom_094	10311751	0.0024000420000000002	17.945129707921296	not_mentioned	0.9037	not_mentioned	correct	ok	not_mentioned	released	option_probability
Clef-flash	imcs21	test	10311751	symptom_095	10311751	0.0024000420000000002	17.945129707921296	not_mentioned	0.93	not_mentioned	correct	ok	not_mentioned	released	option_probability
Clef-flash	imcs21	test	10311751	symptom_096	10311751	0.0024000420000000002	17.945129707921296	not_mentioned	0.9784	not_mentioned	correct	ok	not_mentioned	released	option_probability
Clef-flash	imcs21	test	10311751	symptom_097	10311751	0.0024000420000000002	17.945129707921296	not_mentioned	0.6905	not_mentioned	correct	ok	not_mentioned	released	option_probability
Clef-flash	imcs21	test	10311751	symptom_098	10311751	0.0024000420000000002	17.945129707921296	not_mentioned	0.8997	not_mentioned	correct	ok	not_mentioned	released	option_probability
Clef-flash	imcs21	test	10311751	symptom_099	10311751	0.0024000420000000002	17.945129707921296	not_mentioned	0.9358	not_mentioned	correct	ok	not_mentioned	released	option_probability
Clef-flash	imcs21	test	10311751	symptom_100	10311751	0.0024000420000000002	17.945129707921296	positive	0.9268	positive	correct	ok	positive	released	option_probability
Clef-flash	imcs21	test	10311751	symptom_101	10311751	0.0024000420000000002	17.945129707921296	not_mentioned	0.9331	not_mentioned	correct	ok	not_mentioned	released	option_probability
Clef-flash	imcs21	test	10311751	symptom_102	10311751	0.0024000420000000002	17.945129707921296	not_mentioned	0.8329	not_mentioned	correct	ok	not_mentioned	released	option_probability
Clef-flash	imcs21	test	10311751	symptom_103	10311751	0.0024000420000000002	17.945129707921296	not_mentioned	0.969	not_mentioned	correct	ok	not_mentioned	released	option_probability
Clef-flash	imcs21	test	10311751	symptom_104	10311751	0.0024000420000000002	17.945129707921296	not_mentioned	0.8822	not_mentioned	correct	ok	not_mentioned	released	option_probability
Clef-flash	imcs21	test	10311751	symptom_105	10311751	0.0024000420000000002	17.945129707921296	not_mentioned	0.9506	not_mentioned	correct	ok	not_mentioned	released	option_probability
Clef-flash	imcs21	test	10311751	symptom_106	10311751	0.0024000420000000002	17.945129707921296	not_mentioned	0.9174	not_mentioned	correct	ok	not_mentioned	released	option_probability
Clef-flash	imcs21	test	10311751	symptom_107	10311751	0.0024000420000000002	17.945129707921296	not_mentioned	0.974	not_mentioned	correct	ok	not_mentioned	released	option_probability
Clef-flash	imcs21	test	10311751	symptom_108	10311751	0.0024000420000000002	17.945129707921296	not_mentioned	0.976	not_mentioned	correct	ok	not_mentioned	released	option_probability
Clef-flash	imcs21	test	10311751	symptom_109	10311751	0.0024000420000000002	17.945129707921296	not_mentioned	0.4456	not_mentioned	correct	ok	not_mentioned	released	option_probability
Clef-flash	imcs21	test	10311751	symptom_110	10311751	0.0024000420000000002	17.945129707921296	not_mentioned	0.9744	not_mentioned	correct	ok	not_mentioned	released	option_probability
Clef-flash	imcs21	test	10311751	symptom_111	10311751	0.0024000420000000002	17.945129707921296	not_mentioned	0.9752	not_mentioned	correct	ok	not_mentioned	released	option_probability
Clef-flash	imcs21	test	10311751	symptom_112	10311751	0.0024000420000000002	17.945129707921296	not_mentioned	0.9541	not_mentioned	correct	ok	not_mentioned	released	option_probability
Clef-flash	imcs21	test	10311751	symptom_113	10311751	0.0024000420000000002	17.945129707921296	not_mentioned	0.8353	not_mentioned	correct	ok	not_mentioned	released	option_probability
Clef-flash	imcs21	test	10311751	symptom_114	10311751	0.0024000420000000002	17.945129707921296	not_mentioned	0.934	not_mentioned	correct	ok	not_mentioned	released	option_probability
Clef-flash	imcs21	test	10311751	symptom_115	10311751	0.0024000420000000002	17.945129707921296	not_mentioned	0.9512	not_mentioned	correct	ok	not_mentioned	released	option_probability
Clef-flash	imcs21	test	10311751	symptom_116	10311751	0.0024000420000000002	17.945129707921296	uncertain	0.6927	not_mentioned	incorrect	ok	not_mentioned	released	option_probability
Clef-flash	imcs21	test	10311751	symptom_117	10311751	0.0024000420000000002	17.945129707921296	not_mentioned	0.9579	not_mentioned	correct	ok	not_mentioned	released	option_probability
Clef-flash	imcs21	test	10311751	symptom_118	10311751	0.0024000420000000002	17.945129707921296	positive	0.5723	not_mentioned	incorrect	ok	not_mentioned	released	option_probability
Clef-flash	imcs21	test	10311751	symptom_119	10311751	0.0024000420000000002	17.945129707921296	not_mentioned	0.9016	not_mentioned	correct	ok	not_mentioned	released	option_probability
Clef-flash	imcs21	test	10311751	symptom_120	10311751	0.0024000420000000002	17.945129707921296	not_mentioned	0.8916000000000001	not_mentioned	correct	ok	not_mentioned	released	option_probability
Clef-flash	imcs21	test	10311751	symptom_121	10311751	0.0024000420000000002	17.945129707921296	not_mentioned	0.9667	not_mentioned	correct	ok	not_mentioned	released	option_probability
Clef-flash	imcs21	test	10311751	symptom_122	10311751	0.0024000420000000002	17.945129707921296	not_mentioned	0.7924	not_mentioned	correct	ok	not_mentioned	released	option_probability
Clef-flash	imcs21	test	10311751	symptom_123	10311751	0.0024000420000000002	17.945129707921296	positive	0.7034	not_mentioned	incorrect	ok	not_mentioned	released	option_probability
Clef-flash	imcs21	test	10311751	symptom_124	10311751	0.0024000420000000002	17.945129707921296	negative	0.7118	not_mentioned	incorrect	ok	not_mentioned	released	option_probability
Clef-flash	imcs21	test	10311751	symptom_125	10311751	0.0024000420000000002	17.945129707921296	not_mentioned	0.8923	not_mentioned	correct	ok	not_mentioned	released	option_probability
Clef-flash	imcs21	test	10311751	symptom_126	10311751	0.0024000420000000002	17.945129707921296	not_mentioned	0.9524	not_mentioned	correct	ok	not_mentioned	released	option_probability
Clef-flash	imcs21	test	10311751	symptom_127	10311751	0.0024000420000000002	17.945129707921296	negative	0.4852	not_mentioned	incorrect	ok	not_mentioned	released	option_probability
Clef-flash	imcs21	test	10311751	symptom_128	10311751	0.0024000420000000002	17.945129707921296	not_mentioned	0.8475	not_mentioned	correct	ok	not_mentioned	released	option_probability
Clef-flash	imcs21	test	10311751	symptom_129	10311751	0.0024000420000000002	17.945129707921296	not_mentioned	0.9747	not_mentioned	correct	ok	not_mentioned	released	option_probability
Clef-flash	imcs21	test	10311751	symptom_130	10311751	0.0024000420000000002	17.945129707921296	not_mentioned	0.9337	not_mentioned	correct	ok	not_mentioned	released	option_probability
Clef-flash	imcs21	test	10311751	symptom_131	10311751	0.0024000420000000002	17.945129707921296	negative	0.9087	not_mentioned	incorrect	ok	not_mentioned	released	option_probability
Clef-flash	imcs21	test	10311751	symptom_132	10311751	0.0024000420000000002	17.945129707921296	not_mentioned	0.977	not_mentioned	correct	ok	not_mentioned	released	option_probability
Clef-flash	imcs21	test	10311751	symptom_133	10311751	0.0024000420000000002	17.945129707921296	not_mentioned	0.9299	not_mentioned	correct	ok	not_mentioned	released	option_probability
Clef-flash	imcs21	test	10311751	symptom_134	10311751	0.0024000420000000002	17.945129707921296	not_mentioned	0.4914	not_mentioned	correct	ok	not_mentioned	released	option_probability
Clef-flash	imcs21	test	10311751	symptom_135	10311751	0.0024000420000000002	17.945129707921296	not_mentioned	0.9749	not_mentioned	correct	ok	not_mentioned	released	option_probability
Clef-flash	imcs21	test	10311751	symptom_136	10311751	0.0024000420000000002	17.945129707921296	not_mentioned	0.9214	not_mentioned	correct	ok	not_mentioned	released	option_probability
Clef-flash	imcs21	test	10311751	symptom_137	10311751	0.0024000420000000002	17.945129707921296	not_mentioned	0.945	not_mentioned	correct	ok	not_mentioned	released	option_probability
Clef-flash	imcs21	test	10311751	symptom_138	10311751	0.0024000420000000002	17.945129707921296	uncertain	0.4995	not_mentioned	incorrect	ok	not_mentioned	released	option_probability
Clef-flash	imcs21	test	10311751	symptom_139	10311751	0.0024000420000000002	17.945129707921296	not_mentioned	0.9615	not_mentioned	correct	ok	not_mentioned	released	option_probability
Clef-flash	imcs21	test	10311751	symptom_140	10311751	0.0024000420000000002	17.945129707921296	not_mentioned	0.9516	not_mentioned	correct	ok	not_mentioned	released	option_probability
Clef-flash	imcs21	test	10311751	symptom_141	10311751	0.0024000420000000002	17.945129707921296	not_mentioned	0.8864	not_mentioned	correct	ok	not_mentioned	released	option_probability
Clef-flash	imcs21	test	10311751	symptom_142	10311751	0.0024000420000000002	17.945129707921296	not_mentioned	0.9779	not_mentioned	correct	ok	not_mentioned	released	option_probability
Clef-flash	imcs21	test	10311751	symptom_143	10311751	0.0024000420000000002	17.945129707921296	not_mentioned	0.9548	not_mentioned	correct	ok	not_mentioned	released	option_probability
Clef-flash	imcs21	test	10311751	symptom_144	10311751	0.0024000420000000002	17.945129707921296	not_mentioned	0.9773	not_mentioned	correct	ok	not_mentioned	released	option_probability
Clef-flash	imcs21	test	10311751	symptom_145	10311751	0.0024000420000000002	17.945129707921296	not_mentioned	0.9458	not_mentioned	correct	ok	not_mentioned	released	option_probability
Clef-flash	imcs21	test	10311751	symptom_146	10311751	0.0024000420000000002	17.945129707921296	not_mentioned	0.5308	not_mentioned	correct	ok	not_mentioned	released	option_probability
Clef-flash	imcs21	test	10311751	symptom_147	10311751	0.0024000420000000002	17.945129707921296	not_mentioned	0.9376	not_mentioned	correct	ok	not_mentioned	released	option_probability
Clef-flash	imcs21	test	10311751	symptom_148	10311751	0.0024000420000000002	17.945129707921296	not_mentioned	0.8261	not_mentioned	correct	ok	not_mentioned	released	option_probability
Clef-flash	imcs21	test	10311751	symptom_149	10311751	0.0024000420000000002	17.945129707921296	not_mentioned	0.9194	not_mentioned	correct	ok	not_mentioned	released	option_probability
Clef-flash	imcs21	test	10311751	symptom_150	10311751	0.0024000420000000002	17.945129707921296	not_mentioned	0.969	not_mentioned	correct	ok	not_mentioned	released	option_probability
Clef-flash	imcs21	test	10311751	symptom_151	10311751	0.0024000420000000002	17.945129707921296	not_mentioned	0.9743	not_mentioned	correct	ok	not_mentioned	released	option_probability
Clef-flash	imcs21	test	10311751	symptom_152	10311751	0.0024000420000000002	17.945129707921296	not_mentioned	0.8324	not_mentioned	correct	ok	not_mentioned	released	option_probability
Clef-flash	imcs21	test	10311751	symptom_153	10311751	0.0024000420000000002	17.945129707921296	not_mentioned	0.9813	not_mentioned	correct	ok	not_mentioned	released	option_probability
Clef-flash	imcs21	test	10311751	symptom_154	10311751	0.0024000420000000002	17.945129707921296	uncertain	0.4879	not_mentioned	incorrect	ok	not_mentioned	released	option_probability
Clef-flash	imcs21	test	10311751	symptom_155	10311751	0.0024000420000000002	17.945129707921296	not_mentioned	0.7607	not_mentioned	correct	ok	not_mentioned	released	option_probability
Clef-flash	imcs21	test	10311751	symptom_156	10311751	0.0024000420000000002	17.945129707921296	not_mentioned	0.9694	not_mentioned	correct	ok	not_mentioned	released	option_probability
Clef-flash	imcs21	test	10311751	symptom_157	10311751	0.0024000420000000002	17.945129707921296	not_mentioned	0.7021000000000001	not_mentioned	correct	ok	not_mentioned	released	option_probability
Clef-flash	imcs21	test	10311751	symptom_158	10311751	0.0024000420000000002	17.945129707921296	uncertain	0.6399	not_mentioned	incorrect	ok	not_mentioned	released	option_probability
Clef-flash	imcs21	test	10311751	symptom_159	10311751	0.0024000420000000002	17.945129707921296	not_mentioned	0.9701	not_mentioned	correct	ok	not_mentioned	released	option_probability
Clef-flash	imcs21	test	10311751	symptom_160	10311751	0.0024000420000000002	17.945129707921296	not_mentioned	0.9576	not_mentioned	correct	ok	not_mentioned	released	option_probability
Clef-flash	imcs21	test	10311751	symptom_161	10311751	0.0024000420000000002	17.945129707921296	not_mentioned	0.9821	not_mentioned	correct	ok	not_mentioned	released	option_probability
Clef-flash	imcs21	test	10311751	symptom_162	10311751	0.0024000420000000002	17.945129707921296	not_mentioned	0.9386	not_mentioned	correct	ok	not_mentioned	released	option_probability
Clef-flash	imcs21	test	10311751	symptom_163	10311751	0.0024000420000000002	17.945129707921296	not_mentioned	0.9359	not_mentioned	correct	ok	not_mentioned	released	option_probability
Clef-flash	imcs21	test	10311751	symptom_164	10311751	0.0024000420000000002	17.945129707921296	not_mentioned	0.9245	not_mentioned	correct	ok	not_mentioned	released	option_probability
Clef-flash	imcs21	test	10311751	symptom_165	10311751	0.0024000420000000002	17.945129707921296	not_mentioned	0.7636	not_mentioned	correct	ok	not_mentioned	released	option_probability
Clef-flash	imcs21	test	10311751	symptom_166	10311751	0.0024000420000000002	17.945129707921296	not_mentioned	0.887	not_mentioned	correct	ok	not_mentioned	released	option_probability
Clef-flash	imcs21	test	10311751	symptom_167	10311751	0.0024000420000000002	17.945129707921296	not_mentioned	0.7878000000000001	not_mentioned	correct	ok	not_mentioned	released	option_probability
Clef-flash	imcs21	test	10311751	symptom_168	10311751	0.0024000420000000002	17.945129707921296	not_mentioned	0.8963	not_mentioned	correct	ok	not_mentioned	released	option_probability
Clef-flash	imcs21	test	10311751	symptom_169	10311751	0.0024000420000000002	17.945129707921296	not_mentioned	0.83	not_mentioned	correct	ok	not_mentioned	released	option_probability
Clef-flash	imcs21	test	10311751	symptom_170	10311751	0.0024000420000000002	17.945129707921296	not_mentioned	0.9302	not_mentioned	correct	ok	not_mentioned	released	option_probability
Clef-flash	imcs21	test	10311751	symptom_171	10311751	0.0024000420000000002	17.945129707921296	not_mentioned	0.9295	not_mentioned	correct	ok	not_mentioned	released	option_probability
Clef-flash	imcs21	test	10311751	symptom_172	10311751	0.0024000420000000002	17.945129707921296	not_mentioned	0.8711	not_mentioned	correct	ok	not_mentioned	released	option_probability
Clef-flash	imcs21	test	10311751	symptom_173	10311751	0.0024000420000000002	17.945129707921296	not_mentioned	0.8736	not_mentioned	correct	ok	not_mentioned	released	option_probability
Clef-flash	imcs21	test	10311751	symptom_174	10311751	0.0024000420000000002	17.945129707921296	not_mentioned	0.8592	not_mentioned	correct	ok	not_mentioned	released	option_probability
Clef-flash	imcs21	test	10311751	symptom_175	10311751	0.0024000420000000002	17.945129707921296	not_mentioned	0.7875	not_mentioned	correct	ok	not_mentioned	released	option_probability
Clef-flash	imcs21	test	10311751	symptom_176	10311751	0.0024000420000000002	17.945129707921296	not_mentioned	0.8944	not_mentioned	correct	ok	not_mentioned	released	option_probability
Clef-flash	imcs21	test	10311751	symptom_177	10311751	0.0024000420000000002	17.945129707921296	not_mentioned	0.7628	not_mentioned	correct	ok	not_mentioned	released	option_probability
Clef-flash	imcs21	test	10311751	symptom_178	10311751	0.0024000420000000002	17.945129707921296	not_mentioned	0.9479	not_mentioned	correct	ok	not_mentioned	released	option_probability
Clef-flash	imcs21	test	10311751	symptom_179	10311751	0.0024000420000000002	17.945129707921296	not_mentioned	0.7748	not_mentioned	correct	ok	not_mentioned	released	option_probability
Clef-flash	imcs21	test	10311751	symptom_180	10311751	0.0024000420000000002	17.945129707921296	not_mentioned	0.8592	not_mentioned	correct	ok	not_mentioned	released	option_probability
Clef-flash	imcs21	test	10311751	symptom_181	10311751	0.0024000420000000002	17.945129707921296	not_mentioned	0.9209	not_mentioned	correct	ok	not_mentioned	released	option_probability
Clef-flash	imcs21	test	10311751	symptom_182	10311751	0.0024000420000000002	17.945129707921296	not_mentioned	0.5922000000000001	not_mentioned	correct	ok	not_mentioned	released	option_probability
Clef-flash	imcs21	test	10311751	symptom_183	10311751	0.0024000420000000002	17.945129707921296	not_mentioned	0.9653	not_mentioned	correct	ok	not_mentioned	released	option_probability
Clef-flash	imcs21	test	10311751	symptom_184	10311751	0.0024000420000000002	17.945129707921296	not_mentioned	0.9285	not_mentioned	correct	ok	not_mentioned	released	option_probability
Clef-flash	imcs21	test	10311751	symptom_185	10311751	0.0024000420000000002	17.945129707921296	not_mentioned	0.3664	not_mentioned	correct	ok	not_mentioned	released	option_probability
Clef-flash	imcs21	test	10311751	symptom_186	10311751	0.0024000420000000002	17.945129707921296	not_mentioned	0.9129	not_mentioned	correct	ok	not_mentioned	released	option_probability
Clef-flash	imcs21	test	10311751	symptom_187	10311751	0.0024000420000000002	17.945129707921296	not_mentioned	0.5394	not_mentioned	correct	ok	not_mentioned	released	option_probability
Clef-flash	imcs21	test	10311751	symptom_188	10311751	0.0024000420000000002	17.945129707921296	not_mentioned	0.8586	not_mentioned	correct	ok	not_mentioned	released	option_probability
Clef-flash	imcs21	test	10311751	symptom_189	10311751	0.0024000420000000002	17.945129707921296	not_mentioned	0.7048	not_mentioned	correct	ok	not_mentioned	released	option_probability
Clef-flash	imcs21	test	10311751	symptom_190	10311751	0.0024000420000000002	17.945129707921296	not_mentioned	0.877	not_mentioned	correct	ok	not_mentioned	released	option_probability
Clef-flash	imcs21	test	10311751	symptom_191	10311751	0.0024000420000000002	17.945129707921296	not_mentioned	0.9243	not_mentioned	correct	ok	not_mentioned	released	option_probability
Clef-flash	imcs21	test	10311751	symptom_192	10311751	0.0024000420000000002	17.945129707921296	not_mentioned	0.9499	not_mentioned	correct	ok	not_mentioned	released	option_probability
Clef-flash	imcs21	test	10311751	symptom_193	10311751	0.0024000420000000002	17.945129707921296	not_mentioned	0.9717	not_mentioned	correct	ok	not_mentioned	released	option_probability
Clef-flash	imcs21	test	10311751	symptom_194	10311751	0.0024000420000000002	17.945129707921296	not_mentioned	0.9724	not_mentioned	correct	ok	not_mentioned	released	option_probability
Clef-flash	imcs21	test	10311751	symptom_195	10311751	0.0024000420000000002	17.945129707921296	not_mentioned	0.9879	not_mentioned	correct	ok	not_mentioned	released	option_probability
Clef-flash	imcs21	test	10311751	symptom_196	10311751	0.0024000420000000002	17.945129707921296	not_mentioned	0.9866	not_mentioned	correct	ok	not_mentioned	released	option_probability
Clef-flash	imcs21	test	10311751	symptom_197	10311751	0.0024000420000000002	17.945129707921296	not_mentioned	0.9466	not_mentioned	correct	ok	not_mentioned	released	option_probability
Clef-flash	imcs21	test	10311751	symptom_198	10311751	0.0024000420000000002	17.945129707921296	not_mentioned	0.963	not_mentioned	correct	ok	not_mentioned	released	option_probability
Clef-flash	imcs21	test	10311751	symptom_199	10311751	0.0024000420000000002	17.945129707921296	not_mentioned	0.9616	not_mentioned	correct	ok	not_mentioned	released	option_probability
Clef-flash	imcs21	test	10311751	symptom_200	10311751	0.0024000420000000002	17.945129707921296	not_mentioned	0.9593	not_mentioned	correct	ok	not_mentioned	released	option_probability
Clef-flash	imcs21	test	10311751	symptom_201	10311751	0.0024000420000000002	17.945129707921296	not_mentioned	0.9495	not_mentioned	correct	ok	not_mentioned	released	option_probability
Clef-flash	imcs21	test	10311751	symptom_202	10311751	0.0024000420000000002	17.945129707921296	not_mentioned	0.6384	not_mentioned	correct	ok	not_mentioned	released	option_probability
Clef-flash	imcs21	test	10311751	symptom_203	10311751	0.0024000420000000002	17.945129707921296	not_mentioned	0.9321	not_mentioned	correct	ok	not_mentioned	released	option_probability
Clef-flash	imcs21	test	10311751	symptom_204	10311751	0.0024000420000000002	17.945129707921296	not_mentioned	0.9753	not_mentioned	correct	ok	not_mentioned	released	option_probability
Clef-flash	imcs21	test	10311751	symptom_205	10311751	0.0024000420000000002	17.945129707921296	not_mentioned	0.7758	not_mentioned	correct	ok	not_mentioned	released	option_probability
Clef-flash	imcs21	test	10311751	symptom_206	10311751	0.0024000420000000002	17.945129707921296	not_mentioned	0.9223	not_mentioned	correct	ok	not_mentioned	released	option_probability
Clef-flash	imcs21	test	10311751	symptom_207	10311751	0.0024000420000000002	17.945129707921296	not_mentioned	0.9615	not_mentioned	correct	ok	not_mentioned	released	option_probability
Clef-flash	imcs21	test	10311751	symptom_208	10311751	0.0024000420000000002	17.945129707921296	negative	0.7888000000000001	not_mentioned	incorrect	ok	not_mentioned	released	option_probability
Clef-flash	imcs21	test	10311751	symptom_209	10311751	0.0024000420000000002	17.945129707921296	not_mentioned	0.974	not_mentioned	correct	ok	not_mentioned	released	option_probability
Clef-flash	imcs21	test	10311751	symptom_210	10311751	0.0024000420000000002	17.945129707921296	not_mentioned	0.8533	not_mentioned	correct	ok	not_mentioned	released	option_probability
Clef-flash	imcs21	test	10311751	symptom_211	10311751	0.0024000420000000002	17.945129707921296	not_mentioned	0.9371	not_mentioned	correct	ok	not_mentioned	released	option_probability
Clef-flash	imcs21	test	10311751	symptom_212	10311751	0.0024000420000000002	17.945129707921296	not_mentioned	0.8085	not_mentioned	correct	ok	not_mentioned	released	option_probability
Clef-flash	imcs21	test	10311751	symptom_213	10311751	0.0024000420000000002	17.945129707921296	not_mentioned	0.9266	not_mentioned	correct	ok	not_mentioned	released	option_probability
Clef-flash	imcs21	test	10311751	symptom_214	10311751	0.0024000420000000002	17.945129707921296	not_mentioned	0.9701	not_mentioned	correct	ok	not_mentioned	released	option_probability
Clef-flash	imcs21	test	10311751	symptom_215	10311751	0.0024000420000000002	17.945129707921296	not_mentioned	0.975	not_mentioned	correct	ok	not_mentioned	released	option_probability
Clef-flash	imcs21	test	10311751	symptom_216	10311751	0.0024000420000000002	17.945129707921296	not_mentioned	0.9751	not_mentioned	correct	ok	not_mentioned	released	option_probability
Clef-flash	imcs21	test	10311751	symptom_217	10311751	0.0024000420000000002	17.945129707921296	not_mentioned	0.9812	not_mentioned	correct	ok	not_mentioned	released	option_probability
Clef-flash	imcs21	test	10311751	symptom_218	10311751	0.0024000420000000002	17.945129707921296	not_mentioned	0.9747	not_mentioned	correct	ok	not_mentioned	released	option_probability
Clef-flash	imcs21	test	10311751	symptom_219	10311751	0.0024000420000000002	17.945129707921296	not_mentioned	0.9735	not_mentioned	correct	ok	not_mentioned	released	option_probability
Clef-flash	imcs21	test	10311751	symptom_220	10311751	0.0024000420000000002	17.945129707921296	not_mentioned	0.8101	not_mentioned	correct	ok	not_mentioned	released	option_probability
Clef-flash	imcs21	test	10311751	symptom_221	10311751	0.0024000420000000002	17.945129707921296	not_mentioned	0.9666	not_mentioned	correct	ok	not_mentioned	released	option_probability
Clef-flash	imcs21	test	10311751	symptom_222	10311751	0.0024000420000000002	17.945129707921296	not_mentioned	0.8841	not_mentioned	correct	ok	not_mentioned	released	option_probability
Clef-flash	imcs21	test	10311751	symptom_223	10311751	0.0024000420000000002	17.945129707921296	not_mentioned	0.97	not_mentioned	correct	ok	not_mentioned	released	option_probability
Clef-flash	imcs21	test	10311751	symptom_224	10311751	0.0024000420000000002	17.945129707921296	not_mentioned	0.9776	not_mentioned	correct	ok	not_mentioned	released	option_probability
Clef-flash	imcs21	test	10311751	symptom_225	10311751	0.0024000420000000002	17.945129707921296	not_mentioned	0.7426	not_mentioned	correct	ok	not_mentioned	released	option_probability
Clef-flash	imcs21	test	10311751	symptom_226	10311751	0.0024000420000000002	17.945129707921296	not_mentioned	0.8999	not_mentioned	correct	ok	not_mentioned	released	option_probability
Clef-flash	imcs21	test	10311751	symptom_227	10311751	0.0024000420000000002	17.945129707921296	not_mentioned	0.9254	not_mentioned	correct	ok	not_mentioned	released	option_probability
Clef-flash	imcs21	test	10311751	symptom_228	10311751	0.0024000420000000002	17.945129707921296	not_mentioned	0.9753	not_mentioned	correct	ok	not_mentioned	released	option_probability
Clef-flash	imcs21	test	10311751	symptom_229	10311751	0.0024000420000000002	17.945129707921296	not_mentioned	0.968	not_mentioned	correct	ok	not_mentioned	released	option_probability
Clef-flash	imcs21	test	10311751	symptom_230	10311751	0.0024000420000000002	17.945129707921296	not_mentioned	0.9213	not_mentioned	correct	ok	not_mentioned	released	option_probability
Clef-flash	imcs21	test	10311751	symptom_231	10311751	0.0024000420000000002	17.945129707921296	not_mentioned	0.9117	not_mentioned	correct	ok	not_mentioned	released	option_probability
Clef-flash	imcs21	test	10311751	symptom_232	10311751	0.0024000420000000002	17.945129707921296	not_mentioned	0.9225	not_mentioned	correct	ok	not_mentioned	released	option_probability
Clef-flash	imcs21	test	10311751	symptom_233	10311751	0.0024000420000000002	17.945129707921296	not_mentioned	0.9059	not_mentioned	correct	ok	not_mentioned	released	option_probability
Clef-flash	imcs21	test	10311751	symptom_234	10311751	0.0024000420000000002	17.945129707921296	not_mentioned	0.9725	not_mentioned	correct	ok	not_mentioned	released	option_probability
Clef-flash	imcs21	test	10311751	symptom_235	10311751	0.0024000420000000002	17.945129707921296	not_mentioned	0.9772	not_mentioned	correct	ok	not_mentioned	released	option_probability
Clef-flash	imcs21	test	10311751	symptom_236	10311751	0.0024000420000000002	17.945129707921296	not_mentioned	0.9694	not_mentioned	correct	ok	not_mentioned	released	option_probability
Clef-flash	imcs21	test	10311751	symptom_237	10311751	0.0024000420000000002	17.945129707921296	not_mentioned	0.8546	not_mentioned	correct	ok	not_mentioned	released	option_probability
Clef-flash	imcs21	test	10311751	symptom_238	10311751	0.0024000420000000002	17.945129707921296	not_mentioned	0.9529	not_mentioned	correct	ok	not_mentioned	released	option_probability
Clef-flash	imcs21	test	10311751	symptom_239	10311751	0.0024000420000000002	17.945129707921296	not_mentioned	0.9757	not_mentioned	correct	ok	not_mentioned	released	option_probability
Clef-flash	imcs21	test	10311751	symptom_240	10311751	0.0024000420000000002	17.945129707921296	not_mentioned	0.8879	not_mentioned	correct	ok	not_mentioned	released	option_probability
Clef-flash	imcs21	test	10311751	symptom_241	10311751	0.0024000420000000002	17.945129707921296	not_mentioned	0.9788	not_mentioned	correct	ok	not_mentioned	released	option_probability
Clef-flash	imcs21	test	10311751	symptom_242	10311751	0.0024000420000000002	17.945129707921296	not_mentioned	0.9728	not_mentioned	correct	ok	not_mentioned	released	option_probability
Clef-flash	imcs21	test	10311751	symptom_243	10311751	0.0024000420000000002	17.945129707921296	not_mentioned	0.6106	not_mentioned	correct	ok	not_mentioned	released	option_probability
Clef-flash	imcs21	test	10311751	symptom_244	10311751	0.0024000420000000002	17.945129707921296	not_mentioned	0.8932	not_mentioned	correct	ok	not_mentioned	released	option_probability
Clef-flash	imcs21	test	10311751	symptom_245	10311751	0.0024000420000000002	17.945129707921296	not_mentioned	0.6648	not_mentioned	correct	ok	not_mentioned	released	option_probability
Clef-flash	imcs21	test	10311751	symptom_246	10311751	0.0024000420000000002	17.945129707921296	not_mentioned	0.9528	not_mentioned	correct	ok	not_mentioned	released	option_probability
Clef-flash	imcs21	test	10311751	symptom_247	10311751	0.0024000420000000002	17.945129707921296	not_mentioned	0.9436	not_mentioned	correct	ok	not_mentioned	released	option_probability
Clef-flash	imcs21	test	10311751	symptom_248	10311751	0.0024000420000000002	17.945129707921296	not_mentioned	0.9692	not_mentioned	correct	ok	not_mentioned	released	option_probability
Clef-flash	imcs21	test	10311751	symptom_249	10311751	0.0024000420000000002	17.945129707921296	not_mentioned	0.8277	not_mentioned	correct	ok	not_mentioned	released	option_probability
Clef-flash	imcs21	test	10311751	symptom_250	10311751	0.0024000420000000002	17.945129707921296	not_mentioned	0.7962	not_mentioned	correct	ok	not_mentioned	released	option_probability
Clef-flash	imcs21	test	10311751	symptom_251	10311751	0.0024000420000000002	17.945129707921296	not_mentioned	0.9322	not_mentioned	correct	ok	not_mentioned	released	option_probability
Clef-flash	imcs21	test	10311751	symptom_252	10311751	0.0024000420000000002	17.945129707921296	not_mentioned	0.9546	not_mentioned	correct	ok	not_mentioned	released	option_probability
Clef-flash	imcs21	test	10311751	symptom_253	10311751	0.0024000420000000002	17.945129707921296	not_mentioned	0.9496	not_mentioned	correct	ok	not_mentioned	released	option_probability
Clef-flash	imcs21	test	10311751	symptom_254	10311751	0.0024000420000000002	17.945129707921296	not_mentioned	0.7931	not_mentioned	correct	ok	not_mentioned	released	option_probability
Clef-flash	imcs21	test	10311751	symptom_255	10311751	0.0024000420000000002	17.945129707921296	not_mentioned	0.695	not_mentioned	correct	ok	not_mentioned	released	option_probability
Clef-flash	imcs21	test	10311751	symptom_256	10311751	0.0024000420000000002	17.945129707921296	uncertain	0.5231	not_mentioned	incorrect	ok	not_mentioned	released	option_probability
Clef-flash	imcs21	test	10311751	symptom_257	10311751	0.0024000420000000002	17.945129707921296	not_mentioned	0.9296	not_mentioned	correct	ok	not_mentioned	released	option_probability
Clef-flash	imcs21	test	10311751	symptom_258	10311751	0.0024000420000000002	17.945129707921296	not_mentioned	0.9656	not_mentioned	correct	ok	not_mentioned	released	option_probability
Clef-flash	imcs21	test	10311751	symptom_259	10311751	0.0024000420000000002	17.945129707921296	not_mentioned	0.9649	not_mentioned	correct	ok	not_mentioned	released	option_probability
Clef-flash	imcs21	test	10311751	symptom_260	10311751	0.0024000420000000002	17.945129707921296	uncertain	0.6426	not_mentioned	incorrect	ok	not_mentioned	released	option_probability
Clef-flash	imcs21	test	10311751	symptom_261	10311751	0.0024000420000000002	17.945129707921296	not_mentioned	0.9783	not_mentioned	correct	ok	not_mentioned	released	option_probability
Clef-flash	imcs21	test	10311751	symptom_262	10311751	0.0024000420000000002	17.945129707921296	not_mentioned	0.9662	not_mentioned	correct	ok	not_mentioned	released	option_probability
Clef-flash	imcs21	test	10311751	symptom_263	10311751	0.0024000420000000002	17.945129707921296	not_mentioned	0.9636	not_mentioned	correct	ok	not_mentioned	released	option_probability
Clef-flash	imcs21	test	10311751	symptom_264	10311751	0.0024000420000000002	17.945129707921296	not_mentioned	0.9692	not_mentioned	correct	ok	not_mentioned	released	option_probability
Clef-flash	imcs21	test	10311751	symptom_265	10311751	0.0024000420000000002	17.945129707921296	not_mentioned	0.9682	not_mentioned	correct	ok	not_mentioned	released	option_probability
Clef-flash	imcs21	test	10311751	symptom_266	10311751	0.0024000420000000002	17.945129707921296	not_mentioned	0.9755	not_mentioned	correct	ok	not_mentioned	released	option_probability
Clef-flash	imcs21	test	10311751	symptom_267	10311751	0.0024000420000000002	17.945129707921296	not_mentioned	0.9122	not_mentioned	correct	ok	not_mentioned	released	option_probability
Clef-flash	imcs21	test	10311751	symptom_268	10311751	0.0024000420000000002	17.945129707921296	not_mentioned	0.9573	not_mentioned	correct	ok	not_mentioned	released	option_probability
Clef-flash	imcs21	test	10311751	symptom_269	10311751	0.0024000420000000002	17.945129707921296	not_mentioned	0.9694	not_mentioned	correct	ok	not_mentioned	released	option_probability
Clef-flash	imcs21	test	10311751	symptom_270	10311751	0.0024000420000000002	17.945129707921296	not_mentioned	0.8306	not_mentioned	correct	ok	not_mentioned	released	option_probability
Clef-flash	imcs21	test	10311751	symptom_271	10311751	0.0024000420000000002	17.945129707921296	not_mentioned	0.9116	not_mentioned	correct	ok	not_mentioned	released	option_probability
Clef-flash	imcs21	test	10311751	symptom_272	10311751	0.0024000420000000002	17.945129707921296	not_mentioned	0.9749	not_mentioned	correct	ok	not_mentioned	released	option_probability
Clef-flash	imcs21	test	10311751	symptom_273	10311751	0.0024000420000000002	17.945129707921296	not_mentioned	0.9566	not_mentioned	correct	ok	not_mentioned	released	option_probability
Clef-flash	imcs21	test	10311751	symptom_274	10311751	0.0024000420000000002	17.945129707921296	not_mentioned	0.7203	not_mentioned	correct	ok	not_mentioned	released	option_probability
Clef-flash	imcs21	test	10311751	symptom_275	10311751	0.0024000420000000002	17.945129707921296	not_mentioned	0.9534	not_mentioned	correct	ok	not_mentioned	released	option_probability
Clef-flash	imcs21	test	10311751	symptom_276	10311751	0.0024000420000000002	17.945129707921296	not_mentioned	0.9789	not_mentioned	correct	ok	not_mentioned	released	option_probability
Clef-flash	imcs21	test	10311751	symptom_277	10311751	0.0024000420000000002	17.945129707921296	not_mentioned	0.9197	not_mentioned	correct	ok	not_mentioned	released	option_probability
Clef-flash	imcs21	test	10311751	symptom_278	10311751	0.0024000420000000002	17.945129707921296	not_mentioned	0.9817	not_mentioned	correct	ok	not_mentioned	released	option_probability
Clef-flash	imcs21	test	10311751	symptom_279	10311751	0.0024000420000000002	17.945129707921296	not_mentioned	0.9721	not_mentioned	correct	ok	not_mentioned	released	option_probability
Clef-flash	imcs21	test	10311751	symptom_280	10311751	0.0024000420000000002	17.945129707921296	not_mentioned	0.8852	not_mentioned	correct	ok	not_mentioned	released	option_probability
Clef-flash	imcs21	test	10311751	symptom_281	10311751	0.0024000420000000002	17.945129707921296	not_mentioned	0.959	not_mentioned	correct	ok	not_mentioned	released	option_probability
Clef-flash	imcs21	test	10311751	symptom_282	10311751	0.0024000420000000002	17.945129707921296	not_mentioned	0.7957	not_mentioned	correct	ok	not_mentioned	released	option_probability
Clef-flash	imcs21	test	10311751	symptom_283	10311751	0.0024000420000000002	17.945129707921296	not_mentioned	0.9027000000000001	not_mentioned	correct	ok	not_mentioned	released	option_probability
Clef-flash	imcs21	test	10311751	symptom_284	10311751	0.0024000420000000002	17.945129707921296	not_mentioned	0.941	not_mentioned	correct	ok	not_mentioned	released	option_probability
Clef-flash	imcs21	test	10311751	symptom_285	10311751	0.0024000420000000002	17.945129707921296	not_mentioned	0.9453	not_mentioned	correct	ok	not_mentioned	released	option_probability
Clef-flash	imcs21	test	10311751	symptom_286	10311751	0.0024000420000000002	17.945129707921296	not_mentioned	0.8294	not_mentioned	correct	ok	not_mentioned	released	option_probability
Clef-flash	imcs21	test	10311751	symptom_287	10311751	0.0024000420000000002	17.945129707921296	not_mentioned	0.9481	not_mentioned	correct	ok	not_mentioned	released	option_probability
Clef-flash	imcs21	test	10311751	symptom_288	10311751	0.0024000420000000002	17.945129707921296	not_mentioned	0.9648	not_mentioned	correct	ok	not_mentioned	released	option_probability
Clef-flash	imcs21	test	10311751	symptom_289	10311751	0.0024000420000000002	17.945129707921296	not_mentioned	0.9431	not_mentioned	correct	ok	not_mentioned	released	option_probability
Clef-flash	imcs21	test	10311751	symptom_290	10311751	0.0024000420000000002	17.945129707921296	not_mentioned	0.9575	not_mentioned	correct	ok	not_mentioned	released	option_probability
Clef-flash	imcs21	test	10311751	symptom_291	10311751	0.0024000420000000002	17.945129707921296	not_mentioned	0.9492	not_mentioned	correct	ok	not_mentioned	released	option_probability
Clef-flash	imcs21	test	10311751	symptom_292	10311751	0.0024000420000000002	17.945129707921296	not_mentioned	0.9639	not_mentioned	correct	ok	not_mentioned	released	option_probability
Clef-flash	imcs21	test	10311751	symptom_293	10311751	0.0024000420000000002	17.945129707921296	not_mentioned	0.9483	not_mentioned	correct	ok	not_mentioned	released	option_probability
Clef-flash	imcs21	test	10311751	symptom_294	10311751	0.0024000420000000002	17.945129707921296	not_mentioned	0.9421	not_mentioned	correct	ok	not_mentioned	released	option_probability
Clef-flash	imcs21	test	10311751	symptom_295	10311751	0.0024000420000000002	17.945129707921296	not_mentioned	0.8884	not_mentioned	correct	ok	not_mentioned	released	option_probability
Clef-flash	imcs21	test	10311751	symptom_296	10311751	0.0024000420000000002	17.945129707921296	not_mentioned	0.8688	not_mentioned	correct	ok	not_mentioned	released	option_probability
Clef-flash	imcs21	test	10311751	symptom_297	10311751	0.0024000420000000002	17.945129707921296	not_mentioned	0.9029	not_mentioned	correct	ok	not_mentioned	released	option_probability
Clef-flash	imcs21	test	10311751	symptom_298	10311751	0.0024000420000000002	17.945129707921296	not_mentioned	0.9702	not_mentioned	correct	ok	not_mentioned	released	option_probability
Clef-flash	imcs21	test	10311751	symptom_299	10311751	0.0024000420000000002	17.945129707921296	not_mentioned	0.9602	not_mentioned	correct	ok	not_mentioned	released	option_probability
Clef-flash	imcs21	test	10311751	symptom_300	10311751	0.0024000420000000002	17.945129707921296	not_mentioned	0.9061	not_mentioned	correct	ok	not_mentioned	released	option_probability
Clef-flash	imcs21	test	10311751	symptom_301	10311751	0.0024000420000000002	17.945129707921296	negative	0.505	not_mentioned	incorrect	ok	not_mentioned	released	option_probability
Clef-flash	imcs21	test	10311751	symptom_302	10311751	0.0024000420000000002	17.945129707921296	not_mentioned	0.668	not_mentioned	correct	ok	not_mentioned	released	option_probability
Clef-flash	imcs21	test	10311751	symptom_303	10311751	0.0024000420000000002	17.945129707921296	not_mentioned	0.9649	not_mentioned	correct	ok	not_mentioned	released	option_probability
Clef-flash	imcs21	test	10311751	symptom_304	10311751	0.0024000420000000002	17.945129707921296	not_mentioned	0.9306	not_mentioned	correct	ok	not_mentioned	released	option_probability
Clef-flash	imcs21	test	10311751	symptom_305	10311751	0.0024000420000000002	17.945129707921296	not_mentioned	0.8198	not_mentioned	correct	ok	not_mentioned	released	option_probability
Clef-flash	imcs21	test	10311751	symptom_306	10311751	0.0024000420000000002	17.945129707921296	not_mentioned	0.9627	not_mentioned	correct	ok	not_mentioned	released	option_probability
Clef-flash	imcs21	test	10311751	symptom_307	10311751	0.0024000420000000002	17.945129707921296	not_mentioned	0.7509	not_mentioned	correct	ok	not_mentioned	released	option_probability
Clef-flash	imcs21	test	10311751	symptom_308	10311751	0.0024000420000000002	17.945129707921296	not_mentioned	0.6259	not_mentioned	correct	ok	not_mentioned	released	option_probability
Clef-flash	imcs21	test	10311751	symptom_309	10311751	0.0024000420000000002	17.945129707921296	not_mentioned	0.4542	not_mentioned	correct	ok	not_mentioned	released	option_probability
Clef-flash	imcs21	test	10311751	symptom_310	10311751	0.0024000420000000002	17.945129707921296	not_mentioned	0.9602	not_mentioned	correct	ok	not_mentioned	released	option_probability
Clef-flash	imcs21	test	10311751	symptom_311	10311751	0.0024000420000000002	17.945129707921296	not_mentioned	0.9391	not_mentioned	correct	ok	not_mentioned	released	option_probability
Clef-flash	imcs21	test	10311751	symptom_312	10311751	0.0024000420000000002	17.945129707921296	not_mentioned	0.7683	not_mentioned	correct	ok	not_mentioned	released	option_probability
Clef-flash	imcs21	test	10311751	symptom_313	10311751	0.0024000420000000002	17.945129707921296	not_mentioned	0.8917	not_mentioned	correct	ok	not_mentioned	released	option_probability
Clef-flash	imcs21	test	10311751	symptom_314	10311751	0.0024000420000000002	17.945129707921296	not_mentioned	0.9383	not_mentioned	correct	ok	not_mentioned	released	option_probability
Clef-flash	imcs21	test	10311751	symptom_315	10311751	0.0024000420000000002	17.945129707921296	not_mentioned	0.9778	not_mentioned	correct	ok	not_mentioned	released	option_probability
Clef-flash	imcs21	test	10311751	symptom_316	10311751	0.0024000420000000002	17.945129707921296	not_mentioned	0.7746	not_mentioned	correct	ok	not_mentioned	released	option_probability
Clef-flash	imcs21	test	10311751	symptom_317	10311751	0.0024000420000000002	17.945129707921296	not_mentioned	0.9001	not_mentioned	correct	ok	not_mentioned	released	option_probability
Clef-flash	imcs21	test	10311751	symptom_318	10311751	0.0024000420000000002	17.945129707921296	not_mentioned	0.944	not_mentioned	correct	ok	not_mentioned	released	option_probability
Clef-flash	imcs21	test	10311751	symptom_319	10311751	0.0024000420000000002	17.945129707921296	not_mentioned	0.7341	not_mentioned	correct	ok	not_mentioned	released	option_probability
Clef-flash	imcs21	test	10311751	symptom_320	10311751	0.0024000420000000002	17.945129707921296	not_mentioned	0.9606	not_mentioned	correct	ok	not_mentioned	released	option_probability
Clef-flash	imcs21	test	10311751	symptom_321	10311751	0.0024000420000000002	17.945129707921296	not_mentioned	0.9763	not_mentioned	correct	ok	not_mentioned	released	option_probability
Clef-flash	imcs21	test	10311751	symptom_322	10311751	0.0024000420000000002	17.945129707921296	not_mentioned	0.9637	not_mentioned	correct	ok	not_mentioned	released	option_probability
Clef-flash	imcs21	test	10311751	symptom_323	10311751	0.0024000420000000002	17.945129707921296	not_mentioned	0.9788	not_mentioned	correct	ok	not_mentioned	released	option_probability
Clef-flash	imcs21	test	10311751	symptom_324	10311751	0.0024000420000000002	17.945129707921296	not_mentioned	0.9656	not_mentioned	correct	ok	not_mentioned	released	option_probability
Clef-flash	imcs21	test	10311751	symptom_325	10311751	0.0024000420000000002	17.945129707921296	not_mentioned	0.9641	not_mentioned	correct	ok	not_mentioned	released	option_probability
Clef-flash	imcs21	test	10311751	symptom_326	10311751	0.0024000420000000002	17.945129707921296	not_mentioned	0.9793	not_mentioned	correct	ok	not_mentioned	released	option_probability
Clef-flash	imcs21	test	10311751	symptom_327	10311751	0.0024000420000000002	17.945129707921296	not_mentioned	0.9662	not_mentioned	correct	ok	not_mentioned	released	option_probability
Clef-flash	imcs21	test	10311751	symptom_328	10311751	0.0024000420000000002	17.945129707921296	not_mentioned	0.6492	not_mentioned	correct	ok	not_mentioned	released	option_probability
Clef-flash	imcs21	test	10311751	symptom_329	10311751	0.0024000420000000002	17.945129707921296	not_mentioned	0.9706	not_mentioned	correct	ok	not_mentioned	released	option_probability
Clef-flash	imcs21	test	10311751	symptom_330	10311751	0.0024000420000000002	17.945129707921296	not_mentioned	0.969	not_mentioned	correct	ok	not_mentioned	released	option_probability
Clef-flash	imcs21	test	10311752	symptom_000	10311752	0.002387502	17.340553208021447	positive	0.9287	positive	correct	ok	positive	released	option_probability
Clef-flash	imcs21	test	10311752	symptom_001	10311752	0.002387502	17.340553208021447	uncertain	0.6188	uncertain	correct	ok	uncertain	released	option_probability
Clef-flash	imcs21	test	10311752	symptom_002	10311752	0.002387502	17.340553208021447	not_mentioned	0.9121	not_mentioned	correct	ok	not_mentioned	released	option_probability
Clef-flash	imcs21	test	10311752	symptom_003	10311752	0.002387502	17.340553208021447	not_mentioned	0.962	not_mentioned	correct	ok	not_mentioned	released	option_probability
Clef-flash	imcs21	test	10311752	symptom_004	10311752	0.002387502	17.340553208021447	not_mentioned	0.9266	not_mentioned	correct	ok	not_mentioned	released	option_probability
Clef-flash	imcs21	test	10311752	symptom_005	10311752	0.002387502	17.340553208021447	negative	0.7037	negative	correct	ok	negative	released	option_probability
Clef-flash	imcs21	test	10311752	symptom_006	10311752	0.002387502	17.340553208021447	positive	0.8584	positive	correct	ok	positive	released	option_probability
Clef-flash	imcs21	test	10311752	symptom_007	10311752	0.002387502	17.340553208021447	not_mentioned	0.6846	not_mentioned	correct	ok	not_mentioned	released	option_probability
Clef-flash	imcs21	test	10311752	symptom_008	10311752	0.002387502	17.340553208021447	not_mentioned	0.9629	not_mentioned	correct	ok	not_mentioned	released	option_probability
Clef-flash	imcs21	test	10311752	symptom_009	10311752	0.002387502	17.340553208021447	uncertain	0.456	not_mentioned	incorrect	ok	not_mentioned	released	option_probability
Clef-flash	imcs21	test	10311752	symptom_010	10311752	0.002387502	17.340553208021447	not_mentioned	0.8978	not_mentioned	correct	ok	not_mentioned	released	option_probability
Clef-flash	imcs21	test	10311752	symptom_011	10311752	0.002387502	17.340553208021447	not_mentioned	0.6514	not_mentioned	correct	ok	not_mentioned	released	option_probability
Clef-flash	imcs21	test	10311752	symptom_012	10311752	0.002387502	17.340553208021447	uncertain	0.6881	uncertain	correct	ok	uncertain	released	option_probability
Clef-flash	imcs21	test	10311752	symptom_013	10311752	0.002387502	17.340553208021447	not_mentioned	0.9671	not_mentioned	correct	ok	not_mentioned	released	option_probability
Clef-flash	imcs21	test	10311752	symptom_014	10311752	0.002387502	17.340553208021447	not_mentioned	0.8714	not_mentioned	correct	ok	not_mentioned	released	option_probability
Clef-flash	imcs21	test	10311752	symptom_015	10311752	0.002387502	17.340553208021447	not_mentioned	0.4701	not_mentioned	correct	ok	not_mentioned	released	option_probability
Clef-flash	imcs21	test	10311752	symptom_016	10311752	0.002387502	17.340553208021447	not_mentioned	0.9805	not_mentioned	correct	ok	not_mentioned	released	option_probability
Clef-flash	imcs21	test	10311752	symptom_017	10311752	0.002387502	17.340553208021447	not_mentioned	0.6473	not_mentioned	correct	ok	not_mentioned	released	option_probability
Clef-flash	imcs21	test	10311752	symptom_018	10311752	0.002387502	17.340553208021447	not_mentioned	0.9662	not_mentioned	correct	ok	not_mentioned	released	option_probability
Clef-flash	imcs21	test	10311752	symptom_019	10311752	0.002387502	17.340553208021447	not_mentioned	0.9378	not_mentioned	correct	ok	not_mentioned	released	option_probability
Clef-flash	imcs21	test	10311752	symptom_020	10311752	0.002387502	17.340553208021447	not_mentioned	0.9755	not_mentioned	correct	ok	not_mentioned	released	option_probability
Clef-flash	imcs21	test	10311752	symptom_021	10311752	0.002387502	17.340553208021447	not_mentioned	0.8982	not_mentioned	correct	ok	not_mentioned	released	option_probability
Clef-flash	imcs21	test	10311752	symptom_022	10311752	0.002387502	17.340553208021447	not_mentioned	0.5802	not_mentioned	correct	ok	not_mentioned	released	option_probability
Clef-flash	imcs21	test	10311752	symptom_023	10311752	0.002387502	17.340553208021447	not_mentioned	0.9686	not_mentioned	correct	ok	not_mentioned	released	option_probability
Clef-flash	imcs21	test	10311752	symptom_024	10311752	0.002387502	17.340553208021447	negative	0.8334	uncertain	incorrect	ok	uncertain	released	option_probability
Clef-flash	imcs21	test	10311752	symptom_025	10311752	0.002387502	17.340553208021447	not_mentioned	0.9691	not_mentioned	correct	ok	not_mentioned	released	option_probability
Clef-flash	imcs21	test	10311752	symptom_026	10311752	0.002387502	17.340553208021447	negative	0.4276	not_mentioned	incorrect	ok	not_mentioned	released	option_probability
Clef-flash	imcs21	test	10311752	symptom_027	10311752	0.002387502	17.340553208021447	not_mentioned	0.9526	not_mentioned	correct	ok	not_mentioned	released	option_probability
Clef-flash	imcs21	test	10311752	symptom_028	10311752	0.002387502	17.340553208021447	not_mentioned	0.8993	not_mentioned	correct	ok	not_mentioned	released	option_probability
Clef-flash	imcs21	test	10311752	symptom_029	10311752	0.002387502	17.340553208021447	not_mentioned	0.9607	not_mentioned	correct	ok	not_mentioned	released	option_probability
Clef-flash	imcs21	test	10311752	symptom_030	10311752	0.002387502	17.340553208021447	not_mentioned	0.9484	not_mentioned	correct	ok	not_mentioned	released	option_probability
Clef-flash	imcs21	test	10311752	symptom_031	10311752	0.002387502	17.340553208021447	not_mentioned	0.9753	not_mentioned	correct	ok	not_mentioned	released	option_probability
Clef-flash	imcs21	test	10311752	symptom_032	10311752	0.002387502	17.340553208021447	not_mentioned	0.926	not_mentioned	correct	ok	not_mentioned	released	option_probability
Clef-flash	imcs21	test	10311752	symptom_033	10311752	0.002387502	17.340553208021447	not_mentioned	0.9525	not_mentioned	correct	ok	not_mentioned	released	option_probability
Clef-flash	imcs21	test	10311752	symptom_034	10311752	0.002387502	17.340553208021447	not_mentioned	0.9773	not_mentioned	correct	ok	not_mentioned	released	option_probability
Clef-flash	imcs21	test	10311752	symptom_035	10311752	0.002387502	17.340553208021447	not_mentioned	0.6046	not_mentioned	correct	ok	not_mentioned	released	option_probability
Clef-flash	imcs21	test	10311752	symptom_036	10311752	0.002387502	17.340553208021447	uncertain	0.4962	not_mentioned	incorrect	ok	not_mentioned	released	option_probability
Clef-flash	imcs21	test	10311752	symptom_037	10311752	0.002387502	17.340553208021447	not_mentioned	0.8869	not_mentioned	correct	ok	not_mentioned	released	option_probability
Clef-flash	imcs21	test	10311752	symptom_038	10311752	0.002387502	17.340553208021447	not_mentioned	0.8732	not_mentioned	correct	ok	not_mentioned	released	option_probability
Clef-flash	imcs21	test	10311752	symptom_039	10311752	0.002387502	17.340553208021447	not_mentioned	0.9522	not_mentioned	correct	ok	not_mentioned	released	option_probability
Clef-flash	imcs21	test	10311752	symptom_040	10311752	0.002387502	17.340553208021447	not_mentioned	0.8914	not_mentioned	correct	ok	not_mentioned	released	option_probability
Clef-flash	imcs21	test	10311752	symptom_041	10311752	0.002387502	17.340553208021447	not_mentioned	0.7301	not_mentioned	correct	ok	not_mentioned	released	option_probability
Clef-flash	imcs21	test	10311752	symptom_042	10311752	0.002387502	17.340553208021447	not_mentioned	0.4254	not_mentioned	correct	ok	not_mentioned	released	option_probability
Clef-flash	imcs21	test	10311752	symptom_043	10311752	0.002387502	17.340553208021447	not_mentioned	0.8442	not_mentioned	correct	ok	not_mentioned	released	option_probability
Clef-flash	imcs21	test	10311752	symptom_044	10311752	0.002387502	17.340553208021447	uncertain	0.3575	not_mentioned	incorrect	ok	not_mentioned	released	option_probability
Clef-flash	imcs21	test	10311752	symptom_045	10311752	0.002387502	17.340553208021447	not_mentioned	0.5187	not_mentioned	correct	ok	not_mentioned	released	option_probability
Clef-flash	imcs21	test	10311752	symptom_046	10311752	0.002387502	17.340553208021447	negative	0.6125	not_mentioned	incorrect	ok	not_mentioned	released	option_probability
Clef-flash	imcs21	test	10311752	symptom_047	10311752	0.002387502	17.340553208021447	uncertain	0.6662	not_mentioned	incorrect	ok	not_mentioned	released	option_probability
Clef-flash	imcs21	test	10311752	symptom_048	10311752	0.002387502	17.340553208021447	negative	0.7252	not_mentioned	incorrect	ok	not_mentioned	released	option_probability
Clef-flash	imcs21	test	10311752	symptom_049	10311752	0.002387502	17.340553208021447	not_mentioned	0.5005	not_mentioned	correct	ok	not_mentioned	released	option_probability
Clef-flash	imcs21	test	10311752	symptom_050	10311752	0.002387502	17.340553208021447	not_mentioned	0.9393	not_mentioned	correct	ok	not_mentioned	released	option_probability
Clef-flash	imcs21	test	10311752	symptom_051	10311752	0.002387502	17.340553208021447	not_mentioned	0.9423	not_mentioned	correct	ok	not_mentioned	released	option_probability
Clef-flash	imcs21	test	10311752	symptom_052	10311752	0.002387502	17.340553208021447	not_mentioned	0.9681	not_mentioned	correct	ok	not_mentioned	released	option_probability
Clef-flash	imcs21	test	10311752	symptom_053	10311752	0.002387502	17.340553208021447	not_mentioned	0.9647	not_mentioned	correct	ok	not_mentioned	released	option_probability
Clef-flash	imcs21	test	10311752	symptom_054	10311752	0.002387502	17.340553208021447	not_mentioned	0.9754	not_mentioned	correct	ok	not_mentioned	released	option_probability
Clef-flash	imcs21	test	10311752	symptom_055	10311752	0.002387502	17.340553208021447	not_mentioned	0.9538	not_mentioned	correct	ok	not_mentioned	released	option_probability
Clef-flash	imcs21	test	10311752	symptom_056	10311752	0.002387502	17.340553208021447	not_mentioned	0.9589	not_mentioned	correct	ok	not_mentioned	released	option_probability
Clef-flash	imcs21	test	10311752	symptom_057	10311752	0.002387502	17.340553208021447	not_mentioned	0.9604	not_mentioned	correct	ok	not_mentioned	released	option_probability
Clef-flash	imcs21	test	10311752	symptom_058	10311752	0.002387502	17.340553208021447	not_mentioned	0.8537	not_mentioned	correct	ok	not_mentioned	released	option_probability
Clef-flash	imcs21	test	10311752	symptom_059	10311752	0.002387502	17.340553208021447	not_mentioned	0.972	not_mentioned	correct	ok	not_mentioned	released	option_probability
Clef-flash	imcs21	test	10311752	symptom_060	10311752	0.002387502	17.340553208021447	not_mentioned	0.9784	not_mentioned	correct	ok	not_mentioned	released	option_probability
Clef-flash	imcs21	test	10311752	symptom_061	10311752	0.002387502	17.340553208021447	not_mentioned	0.9733	not_mentioned	correct	ok	not_mentioned	released	option_probability
Clef-flash	imcs21	test	10311752	symptom_062	10311752	0.002387502	17.340553208021447	not_mentioned	0.9542	not_mentioned	correct	ok	not_mentioned	released	option_probability
Clef-flash	imcs21	test	10311752	symptom_063	10311752	0.002387502	17.340553208021447	not_mentioned	0.9297	not_mentioned	correct	ok	not_mentioned	released	option_probability
Clef-flash	imcs21	test	10311752	symptom_064	10311752	0.002387502	17.340553208021447	not_mentioned	0.963	not_mentioned	correct	ok	not_mentioned	released	option_probability
Clef-flash	imcs21	test	10311752	symptom_065	10311752	0.002387502	17.340553208021447	not_mentioned	0.9816	not_mentioned	correct	ok	not_mentioned	released	option_probability
Clef-flash	imcs21	test	10311752	symptom_066	10311752	0.002387502	17.340553208021447	not_mentioned	0.9502	not_mentioned	correct	ok	not_mentioned	released	option_probability
Clef-flash	imcs21	test	10311752	symptom_067	10311752	0.002387502	17.340553208021447	not_mentioned	0.9658	not_mentioned	correct	ok	not_mentioned	released	option_probability
Clef-flash	imcs21	test	10311752	symptom_068	10311752	0.002387502	17.340553208021447	not_mentioned	0.8919	not_mentioned	correct	ok	not_mentioned	released	option_probability
Clef-flash	imcs21	test	10311752	symptom_069	10311752	0.002387502	17.340553208021447	not_mentioned	0.8897	not_mentioned	correct	ok	not_mentioned	released	option_probability
Clef-flash	imcs21	test	10311752	symptom_070	10311752	0.002387502	17.340553208021447	not_mentioned	0.9788	not_mentioned	correct	ok	not_mentioned	released	option_probability
Clef-flash	imcs21	test	10311752	symptom_071	10311752	0.002387502	17.340553208021447	not_mentioned	0.4592	not_mentioned	correct	ok	not_mentioned	released	option_probability
Clef-flash	imcs21	test	10311752	symptom_072	10311752	0.002387502	17.340553208021447	not_mentioned	0.9783	not_mentioned	correct	ok	not_mentioned	released	option_probability
Clef-flash	imcs21	test	10311752	symptom_073	10311752	0.002387502	17.340553208021447	not_mentioned	0.9836	not_mentioned	correct	ok	not_mentioned	released	option_probability
Clef-flash	imcs21	test	10311752	symptom_074	10311752	0.002387502	17.340553208021447	not_mentioned	0.9778	not_mentioned	correct	ok	not_mentioned	released	option_probability
Clef-flash	imcs21	test	10311752	symptom_075	10311752	0.002387502	17.340553208021447	not_mentioned	0.8315	not_mentioned	correct	ok	not_mentioned	released	option_probability
Clef-flash	imcs21	test	10311752	symptom_076	10311752	0.002387502	17.340553208021447	not_mentioned	0.9482	not_mentioned	correct	ok	not_mentioned	released	option_probability
Clef-flash	imcs21	test	10311752	symptom_077	10311752	0.002387502	17.340553208021447	not_mentioned	0.9259	not_mentioned	correct	ok	not_mentioned	released	option_probability
Clef-flash	imcs21	test	10311752	symptom_078	10311752	0.002387502	17.340553208021447	not_mentioned	0.781	not_mentioned	correct	ok	not_mentioned	released	option_probability
Clef-flash	imcs21	test	10311752	symptom_079	10311752	0.002387502	17.340553208021447	not_mentioned	0.8965	not_mentioned	correct	ok	not_mentioned	released	option_probability
Clef-flash	imcs21	test	10311752	symptom_080	10311752	0.002387502	17.340553208021447	not_mentioned	0.9259	not_mentioned	correct	ok	not_mentioned	released	option_probability
Clef-flash	imcs21	test	10311752	symptom_081	10311752	0.002387502	17.340553208021447	not_mentioned	0.951	not_mentioned	correct	ok	not_mentioned	released	option_probability
Clef-flash	imcs21	test	10311752	symptom_082	10311752	0.002387502	17.340553208021447	not_mentioned	0.9813	not_mentioned	correct	ok	not_mentioned	released	option_probability
Clef-flash	imcs21	test	10311752	symptom_083	10311752	0.002387502	17.340553208021447	not_mentioned	0.7686	not_mentioned	correct	ok	not_mentioned	released	option_probability
Clef-flash	imcs21	test	10311752	symptom_084	10311752	0.002387502	17.340553208021447	not_mentioned	0.8513	not_mentioned	correct	ok	not_mentioned	released	option_probability
Clef-flash	imcs21	test	10311752	symptom_085	10311752	0.002387502	17.340553208021447	negative	0.6105	not_mentioned	incorrect	ok	not_mentioned	released	option_probability
Clef-flash	imcs21	test	10311752	symptom_086	10311752	0.002387502	17.340553208021447	not_mentioned	0.8555	not_mentioned	correct	ok	not_mentioned	released	option_probability
Clef-flash	imcs21	test	10311752	symptom_087	10311752	0.002387502	17.340553208021447	not_mentioned	0.9462	not_mentioned	correct	ok	not_mentioned	released	option_probability
Clef-flash	imcs21	test	10311752	symptom_088	10311752	0.002387502	17.340553208021447	not_mentioned	0.9686	not_mentioned	correct	ok	not_mentioned	released	option_probability
Clef-flash	imcs21	test	10311752	symptom_089	10311752	0.002387502	17.340553208021447	not_mentioned	0.7902	not_mentioned	correct	ok	not_mentioned	released	option_probability
Clef-flash	imcs21	test	10311752	symptom_090	10311752	0.002387502	17.340553208021447	not_mentioned	0.8948	not_mentioned	correct	ok	not_mentioned	released	option_probability
Clef-flash	imcs21	test	10311752	symptom_091	10311752	0.002387502	17.340553208021447	not_mentioned	0.6143	not_mentioned	correct	ok	not_mentioned	released	option_probability
Clef-flash	imcs21	test	10311752	symptom_092	10311752	0.002387502	17.340553208021447	not_mentioned	0.9506	not_mentioned	correct	ok	not_mentioned	released	option_probability
Clef-flash	imcs21	test	10311752	symptom_093	10311752	0.002387502	17.340553208021447	not_mentioned	0.9825	not_mentioned	correct	ok	not_mentioned	released	option_probability
Clef-flash	imcs21	test	10311752	symptom_094	10311752	0.002387502	17.340553208021447	not_mentioned	0.5897	not_mentioned	correct	ok	not_mentioned	released	option_probability
Clef-flash	imcs21	test	10311752	symptom_095	10311752	0.002387502	17.340553208021447	not_mentioned	0.9048	not_mentioned	correct	ok	not_mentioned	released	option_probability
Clef-flash	imcs21	test	10311752	symptom_096	10311752	0.002387502	17.340553208021447	not_mentioned	0.9751	not_mentioned	correct	ok	not_mentioned	released	option_probability
Clef-flash	imcs21	test	10311752	symptom_097	10311752	0.002387502	17.340553208021447	negative	0.708	not_mentioned	incorrect	ok	not_mentioned	released	option_probability
Clef-flash	imcs21	test	10311752	symptom_098	10311752	0.002387502	17.340553208021447	not_mentioned	0.7525000000000001	not_mentioned	correct	ok	not_mentioned	released	option_probability
Clef-flash	imcs21	test	10311752	symptom_099	10311752	0.002387502	17.340553208021447	not_mentioned	0.6009	not_mentioned	correct	ok	not_mentioned	released	option_probability
Clef-flash	imcs21	test	10311752	symptom_100	10311752	0.002387502	17.340553208021447	not_mentioned	0.8812	not_mentioned	correct	ok	not_mentioned	released	option_probability
Clef-flash	imcs21	test	10311752	symptom_101	10311752	0.002387502	17.340553208021447	not_mentioned	0.9502	not_mentioned	correct	ok	not_mentioned	released	option_probability
Clef-flash	imcs21	test	10311752	symptom_102	10311752	0.002387502	17.340553208021447	not_mentioned	0.9255	not_mentioned	correct	ok	not_mentioned	released	option_probability
Clef-flash	imcs21	test	10311752	symptom_103	10311752	0.002387502	17.340553208021447	not_mentioned	0.9562	not_mentioned	correct	ok	not_mentioned	released	option_probability
Clef-flash	imcs21	test	10311752	symptom_104	10311752	0.002387502	17.340553208021447	not_mentioned	0.3639	not_mentioned	correct	ok	not_mentioned	released	option_probability
Clef-flash	imcs21	test	10311752	symptom_105	10311752	0.002387502	17.340553208021447	not_mentioned	0.9384	not_mentioned	correct	ok	not_mentioned	released	option_probability
Clef-flash	imcs21	test	10311752	symptom_106	10311752	0.002387502	17.340553208021447	not_mentioned	0.9636	not_mentioned	correct	ok	not_mentioned	released	option_probability
Clef-flash	imcs21	test	10311752	symptom_107	10311752	0.002387502	17.340553208021447	not_mentioned	0.9788	not_mentioned	correct	ok	not_mentioned	released	option_probability
Clef-flash	imcs21	test	10311752	symptom_108	10311752	0.002387502	17.340553208021447	not_mentioned	0.9737	not_mentioned	correct	ok	not_mentioned	released	option_probability
Clef-flash	imcs21	test	10311752	symptom_109	10311752	0.002387502	17.340553208021447	not_mentioned	0.8073	not_mentioned	correct	ok	not_mentioned	released	option_probability
Clef-flash	imcs21	test	10311752	symptom_110	10311752	0.002387502	17.340553208021447	not_mentioned	0.9724	not_mentioned	correct	ok	not_mentioned	released	option_probability
Clef-flash	imcs21	test	10311752	symptom_111	10311752	0.002387502	17.340553208021447	not_mentioned	0.853	not_mentioned	correct	ok	not_mentioned	released	option_probability
Clef-flash	imcs21	test	10311752	symptom_112	10311752	0.002387502	17.340553208021447	not_mentioned	0.9244	not_mentioned	correct	ok	not_mentioned	released	option_probability
Clef-flash	imcs21	test	10311752	symptom_113	10311752	0.002387502	17.340553208021447	not_mentioned	0.919	not_mentioned	correct	ok	not_mentioned	released	option_probability
Clef-flash	imcs21	test	10311752	symptom_114	10311752	0.002387502	17.340553208021447	not_mentioned	0.904	not_mentioned	correct	ok	not_mentioned	released	option_probability
Clef-flash	imcs21	test	10311752	symptom_115	10311752	0.002387502	17.340553208021447	not_mentioned	0.9236	not_mentioned	correct	ok	not_mentioned	released	option_probability
Clef-flash	imcs21	test	10311752	symptom_116	10311752	0.002387502	17.340553208021447	not_mentioned	0.8414	not_mentioned	correct	ok	not_mentioned	released	option_probability
Clef-flash	imcs21	test	10311752	symptom_117	10311752	0.002387502	17.340553208021447	not_mentioned	0.9599	not_mentioned	correct	ok	not_mentioned	released	option_probability
Clef-flash	imcs21	test	10311752	symptom_118	10311752	0.002387502	17.340553208021447	not_mentioned	0.9527	not_mentioned	correct	ok	not_mentioned	released	option_probability
Clef-flash	imcs21	test	10311752	symptom_119	10311752	0.002387502	17.340553208021447	not_mentioned	0.9571	not_mentioned	correct	ok	not_mentioned	released	option_probability
Clef-flash	imcs21	test	10311752	symptom_120	10311752	0.002387502	17.340553208021447	not_mentioned	0.8481	not_mentioned	correct	ok	not_mentioned	released	option_probability
Clef-flash	imcs21	test	10311752	symptom_121	10311752	0.002387502	17.340553208021447	not_mentioned	0.9027	not_mentioned	correct	ok	not_mentioned	released	option_probability
Clef-flash	imcs21	test	10311752	symptom_122	10311752	0.002387502	17.340553208021447	not_mentioned	0.6976	not_mentioned	correct	ok	not_mentioned	released	option_probability
Clef-flash	imcs21	test	10311752	symptom_123	10311752	0.002387502	17.340553208021447	not_mentioned	0.8559	not_mentioned	correct	ok	not_mentioned	released	option_probability
Clef-flash	imcs21	test	10311752	symptom_124	10311752	0.002387502	17.340553208021447	not_mentioned	0.9454	not_mentioned	correct	ok	not_mentioned	released	option_probability
Clef-flash	imcs21	test	10311752	symptom_125	10311752	0.002387502	17.340553208021447	not_mentioned	0.8336	not_mentioned	correct	ok	not_mentioned	released	option_probability
Clef-flash	imcs21	test	10311752	symptom_126	10311752	0.002387502	17.340553208021447	not_mentioned	0.9675	not_mentioned	correct	ok	not_mentioned	released	option_probability
Clef-flash	imcs21	test	10311752	symptom_127	10311752	0.002387502	17.340553208021447	not_mentioned	0.9019	not_mentioned	correct	ok	not_mentioned	released	option_probability
Clef-flash	imcs21	test	10311752	symptom_128	10311752	0.002387502	17.340553208021447	not_mentioned	0.8706	not_mentioned	correct	ok	not_mentioned	released	option_probability
Clef-flash	imcs21	test	10311752	symptom_129	10311752	0.002387502	17.340553208021447	not_mentioned	0.9645	not_mentioned	correct	ok	not_mentioned	released	option_probability
Clef-flash	imcs21	test	10311752	symptom_130	10311752	0.002387502	17.340553208021447	not_mentioned	0.9635	not_mentioned	correct	ok	not_mentioned	released	option_probability
Clef-flash	imcs21	test	10311752	symptom_131	10311752	0.002387502	17.340553208021447	negative	0.5283	not_mentioned	incorrect	ok	not_mentioned	released	option_probability
Clef-flash	imcs21	test	10311752	symptom_132	10311752	0.002387502	17.340553208021447	not_mentioned	0.9742	not_mentioned	correct	ok	not_mentioned	released	option_probability
Clef-flash	imcs21	test	10311752	symptom_133	10311752	0.002387502	17.340553208021447	not_mentioned	0.5953	not_mentioned	correct	ok	not_mentioned	released	option_probability
Clef-flash	imcs21	test	10311752	symptom_134	10311752	0.002387502	17.340553208021447	not_mentioned	0.9462	not_mentioned	correct	ok	not_mentioned	released	option_probability
Clef-flash	imcs21	test	10311752	symptom_135	10311752	0.002387502	17.340553208021447	not_mentioned	0.9749	not_mentioned	correct	ok	not_mentioned	released	option_probability
Clef-flash	imcs21	test	10311752	symptom_136	10311752	0.002387502	17.340553208021447	not_mentioned	0.964	not_mentioned	correct	ok	not_mentioned	released	option_probability
Clef-flash	imcs21	test	10311752	symptom_137	10311752	0.002387502	17.340553208021447	not_mentioned	0.5677	not_mentioned	correct	ok	not_mentioned	released	option_probability
Clef-flash	imcs21	test	10311752	symptom_138	10311752	0.002387502	17.340553208021447	not_mentioned	0.8551	not_mentioned	correct	ok	not_mentioned	released	option_probability
Clef-flash	imcs21	test	10311752	symptom_139	10311752	0.002387502	17.340553208021447	not_mentioned	0.9513	not_mentioned	correct	ok	not_mentioned	released	option_probability
Clef-flash	imcs21	test	10311752	symptom_140	10311752	0.002387502	17.340553208021447	not_mentioned	0.9265	not_mentioned	correct	ok	not_mentioned	released	option_probability
Clef-flash	imcs21	test	10311752	symptom_141	10311752	0.002387502	17.340553208021447	not_mentioned	0.953	not_mentioned	correct	ok	not_mentioned	released	option_probability
Clef-flash	imcs21	test	10311752	symptom_142	10311752	0.002387502	17.340553208021447	not_mentioned	0.9568	not_mentioned	correct	ok	not_mentioned	released	option_probability
Clef-flash	imcs21	test	10311752	symptom_143	10311752	0.002387502	17.340553208021447	not_mentioned	0.9571	not_mentioned	correct	ok	not_mentioned	released	option_probability
Clef-flash	imcs21	test	10311752	symptom_144	10311752	0.002387502	17.340553208021447	not_mentioned	0.9727	not_mentioned	correct	ok	not_mentioned	released	option_probability
Clef-flash	imcs21	test	10311752	symptom_145	10311752	0.002387502	17.340553208021447	not_mentioned	0.9402	not_mentioned	correct	ok	not_mentioned	released	option_probability
Clef-flash	imcs21	test	10311752	symptom_146	10311752	0.002387502	17.340553208021447	not_mentioned	0.441	not_mentioned	correct	ok	not_mentioned	released	option_probability
Clef-flash	imcs21	test	10311752	symptom_147	10311752	0.002387502	17.340553208021447	not_mentioned	0.9719	not_mentioned	correct	ok	not_mentioned	released	option_probability
Clef-flash	imcs21	test	10311752	symptom_148	10311752	0.002387502	17.340553208021447	negative	0.7576	not_mentioned	incorrect	ok	not_mentioned	released	option_probability
Clef-flash	imcs21	test	10311752	symptom_149	10311752	0.002387502	17.340553208021447	not_mentioned	0.931	not_mentioned	correct	ok	not_mentioned	released	option_probability
Clef-flash	imcs21	test	10311752	symptom_150	10311752	0.002387502	17.340553208021447	not_mentioned	0.9011	not_mentioned	correct	ok	not_mentioned	released	option_probability
Clef-flash	imcs21	test	10311752	symptom_151	10311752	0.002387502	17.340553208021447	not_mentioned	0.9643	not_mentioned	correct	ok	not_mentioned	released	option_probability
Clef-flash	imcs21	test	10311752	symptom_152	10311752	0.002387502	17.340553208021447	not_mentioned	0.768	not_mentioned	correct	ok	not_mentioned	released	option_probability
Clef-flash	imcs21	test	10311752	symptom_153	10311752	0.002387502	17.340553208021447	not_mentioned	0.9484	not_mentioned	correct	ok	not_mentioned	released	option_probability
Clef-flash	imcs21	test	10311752	symptom_154	10311752	0.002387502	17.340553208021447	uncertain	0.3895	not_mentioned	incorrect	ok	not_mentioned	released	option_probability
Clef-flash	imcs21	test	10311752	symptom_155	10311752	0.002387502	17.340553208021447	uncertain	0.3769	not_mentioned	incorrect	ok	not_mentioned	released	option_probability
Clef-flash	imcs21	test	10311752	symptom_156	10311752	0.002387502	17.340553208021447	not_mentioned	0.9586	not_mentioned	correct	ok	not_mentioned	released	option_probability
Clef-flash	imcs21	test	10311752	symptom_157	10311752	0.002387502	17.340553208021447	not_mentioned	0.9064	not_mentioned	correct	ok	not_mentioned	released	option_probability
Clef-flash	imcs21	test	10311752	symptom_158	10311752	0.002387502	17.340553208021447	not_mentioned	0.6886	not_mentioned	correct	ok	not_mentioned	released	option_probability
Clef-flash	imcs21	test	10311752	symptom_159	10311752	0.002387502	17.340553208021447	not_mentioned	0.9786	not_mentioned	correct	ok	not_mentioned	released	option_probability
Clef-flash	imcs21	test	10311752	symptom_160	10311752	0.002387502	17.340553208021447	not_mentioned	0.9656	not_mentioned	correct	ok	not_mentioned	released	option_probability
Clef-flash	imcs21	test	10311752	symptom_161	10311752	0.002387502	17.340553208021447	not_mentioned	0.9731	not_mentioned	correct	ok	not_mentioned	released	option_probability
Clef-flash	imcs21	test	10311752	symptom_162	10311752	0.002387502	17.340553208021447	not_mentioned	0.8651	not_mentioned	correct	ok	not_mentioned	released	option_probability
Clef-flash	imcs21	test	10311752	symptom_163	10311752	0.002387502	17.340553208021447	not_mentioned	0.9165	not_mentioned	correct	ok	not_mentioned	released	option_probability
Clef-flash	imcs21	test	10311752	symptom_164	10311752	0.002387502	17.340553208021447	not_mentioned	0.9559	not_mentioned	correct	ok	not_mentioned	released	option_probability
Clef-flash	imcs21	test	10311752	symptom_165	10311752	0.002387502	17.340553208021447	not_mentioned	0.502	not_mentioned	correct	ok	not_mentioned	released	option_probability
Clef-flash	imcs21	test	10311752	symptom_166	10311752	0.002387502	17.340553208021447	not_mentioned	0.9539	not_mentioned	correct	ok	not_mentioned	released	option_probability
Clef-flash	imcs21	test	10311752	symptom_167	10311752	0.002387502	17.340553208021447	positive	0.4579	not_mentioned	incorrect	ok	not_mentioned	released	option_probability
Clef-flash	imcs21	test	10311752	symptom_168	10311752	0.002387502	17.340553208021447	not_mentioned	0.9421	not_mentioned	correct	ok	not_mentioned	released	option_probability
Clef-flash	imcs21	test	10311752	symptom_169	10311752	0.002387502	17.340553208021447	not_mentioned	0.7164	not_mentioned	correct	ok	not_mentioned	released	option_probability
Clef-flash	imcs21	test	10311752	symptom_170	10311752	0.002387502	17.340553208021447	not_mentioned	0.9474	not_mentioned	correct	ok	not_mentioned	released	option_probability
Clef-flash	imcs21	test	10311752	symptom_171	10311752	0.002387502	17.340553208021447	not_mentioned	0.9449	not_mentioned	correct	ok	not_mentioned	released	option_probability
Clef-flash	imcs21	test	10311752	symptom_172	10311752	0.002387502	17.340553208021447	not_mentioned	0.8665	not_mentioned	correct	ok	not_mentioned	released	option_probability
Clef-flash	imcs21	test	10311752	symptom_173	10311752	0.002387502	17.340553208021447	not_mentioned	0.8617	not_mentioned	correct	ok	not_mentioned	released	option_probability
Clef-flash	imcs21	test	10311752	symptom_174	10311752	0.002387502	17.340553208021447	not_mentioned	0.7537	not_mentioned	correct	ok	not_mentioned	released	option_probability
Clef-flash	imcs21	test	10311752	symptom_175	10311752	0.002387502	17.340553208021447	not_mentioned	0.6818	not_mentioned	correct	ok	not_mentioned	released	option_probability
Clef-flash	imcs21	test	10311752	symptom_176	10311752	0.002387502	17.340553208021447	not_mentioned	0.8691	not_mentioned	correct	ok	not_mentioned	released	option_probability
Clef-flash	imcs21	test	10311752	symptom_177	10311752	0.002387502	17.340553208021447	not_mentioned	0.519	not_mentioned	correct	ok	not_mentioned	released	option_probability
Clef-flash	imcs21	test	10311752	symptom_178	10311752	0.002387502	17.340553208021447	not_mentioned	0.9035	not_mentioned	correct	ok	not_mentioned	released	option_probability
Clef-flash	imcs21	test	10311752	symptom_179	10311752	0.002387502	17.340553208021447	not_mentioned	0.8697	not_mentioned	correct	ok	not_mentioned	released	option_probability
Clef-flash	imcs21	test	10311752	symptom_180	10311752	0.002387502	17.340553208021447	not_mentioned	0.9507	not_mentioned	correct	ok	not_mentioned	released	option_probability
Clef-flash	imcs21	test	10311752	symptom_181	10311752	0.002387502	17.340553208021447	not_mentioned	0.9638	not_mentioned	correct	ok	not_mentioned	released	option_probability
Clef-flash	imcs21	test	10311752	symptom_182	10311752	0.002387502	17.340553208021447	not_mentioned	0.9679	not_mentioned	correct	ok	not_mentioned	released	option_probability
Clef-flash	imcs21	test	10311752	symptom_183	10311752	0.002387502	17.340553208021447	not_mentioned	0.9803	not_mentioned	correct	ok	not_mentioned	released	option_probability
Clef-flash	imcs21	test	10311752	symptom_184	10311752	0.002387502	17.340553208021447	not_mentioned	0.9434	not_mentioned	correct	ok	not_mentioned	released	option_probability
Clef-flash	imcs21	test	10311752	symptom_185	10311752	0.002387502	17.340553208021447	not_mentioned	0.5202	not_mentioned	correct	ok	not_mentioned	released	option_probability
Clef-flash	imcs21	test	10311752	symptom_186	10311752	0.002387502	17.340553208021447	not_mentioned	0.8359	not_mentioned	correct	ok	not_mentioned	released	option_probability
Clef-flash	imcs21	test	10311752	symptom_187	10311752	0.002387502	17.340553208021447	uncertain	0.5935	not_mentioned	incorrect	ok	not_mentioned	released	option_probability
Clef-flash	imcs21	test	10311752	symptom_188	10311752	0.002387502	17.340553208021447	not_mentioned	0.8005	not_mentioned	correct	ok	not_mentioned	released	option_probability
Clef-flash	imcs21	test	10311752	symptom_189	10311752	0.002387502	17.340553208021447	not_mentioned	0.6841	not_mentioned	correct	ok	not_mentioned	released	option_probability
Clef-flash	imcs21	test	10311752	symptom_190	10311752	0.002387502	17.340553208021447	not_mentioned	0.7349	not_mentioned	correct	ok	not_mentioned	released	option_probability
Clef-flash	imcs21	test	10311752	symptom_191	10311752	0.002387502	17.340553208021447	not_mentioned	0.8847	not_mentioned	correct	ok	not_mentioned	released	option_probability
Clef-flash	imcs21	test	10311752	symptom_192	10311752	0.002387502	17.340553208021447	not_mentioned	0.9415	not_mentioned	correct	ok	not_mentioned	released	option_probability
Clef-flash	imcs21	test	10311752	symptom_193	10311752	0.002387502	17.340553208021447	not_mentioned	0.9788	not_mentioned	correct	ok	not_mentioned	released	option_probability
Clef-flash	imcs21	test	10311752	symptom_194	10311752	0.002387502	17.340553208021447	not_mentioned	0.9719	not_mentioned	correct	ok	not_mentioned	released	option_probability
Clef-flash	imcs21	test	10311752	symptom_195	10311752	0.002387502	17.340553208021447	not_mentioned	0.9796	not_mentioned	correct	ok	not_mentioned	released	option_probability
Clef-flash	imcs21	test	10311752	symptom_196	10311752	0.002387502	17.340553208021447	not_mentioned	0.9872	not_mentioned	correct	ok	not_mentioned	released	option_probability
Clef-flash	imcs21	test	10311752	symptom_197	10311752	0.002387502	17.340553208021447	not_mentioned	0.975	not_mentioned	correct	ok	not_mentioned	released	option_probability
Clef-flash	imcs21	test	10311752	symptom_198	10311752	0.002387502	17.340553208021447	not_mentioned	0.9324	not_mentioned	correct	ok	not_mentioned	released	option_probability
Clef-flash	imcs21	test	10311752	symptom_199	10311752	0.002387502	17.340553208021447	not_mentioned	0.7219	not_mentioned	correct	ok	not_mentioned	released	option_probability
Clef-flash	imcs21	test	10311752	symptom_200	10311752	0.002387502	17.340553208021447	not_mentioned	0.9709	not_mentioned	correct	ok	not_mentioned	released	option_probability
Clef-flash	imcs21	test	10311752	symptom_201	10311752	0.002387502	17.340553208021447	not_mentioned	0.9532	not_mentioned	correct	ok	not_mentioned	released	option_probability
Clef-flash	imcs21	test	10311752	symptom_202	10311752	0.002387502	17.340553208021447	not_mentioned	0.7589	not_mentioned	correct	ok	not_mentioned	released	option_probability
Clef-flash	imcs21	test	10311752	symptom_203	10311752	0.002387502	17.340553208021447	not_mentioned	0.9026	not_mentioned	correct	ok	not_mentioned	released	option_probability
Clef-flash	imcs21	test	10311752	symptom_204	10311752	0.002387502	17.340553208021447	not_mentioned	0.9879	not_mentioned	correct	ok	not_mentioned	released	option_probability
Clef-flash	imcs21	test	10311752	symptom_205	10311752	0.002387502	17.340553208021447	not_mentioned	0.9711	not_mentioned	correct	ok	not_mentioned	released	option_probability
Clef-flash	imcs21	test	10311752	symptom_206	10311752	0.002387502	17.340553208021447	not_mentioned	0.9586	not_mentioned	correct	ok	not_mentioned	released	option_probability
Clef-flash	imcs21	test	10311752	symptom_207	10311752	0.002387502	17.340553208021447	not_mentioned	0.8966	not_mentioned	correct	ok	not_mentioned	released	option_probability
Clef-flash	imcs21	test	10311752	symptom_208	10311752	0.002387502	17.340553208021447	not_mentioned	0.9751	not_mentioned	correct	ok	not_mentioned	released	option_probability
Clef-flash	imcs21	test	10311752	symptom_209	10311752	0.002387502	17.340553208021447	not_mentioned	0.9739	not_mentioned	correct	ok	not_mentioned	released	option_probability
Clef-flash	imcs21	test	10311752	symptom_210	10311752	0.002387502	17.340553208021447	not_mentioned	0.9497	not_mentioned	correct	ok	not_mentioned	released	option_probability
Clef-flash	imcs21	test	10311752	symptom_211	10311752	0.002387502	17.340553208021447	not_mentioned	0.9099	not_mentioned	correct	ok	not_mentioned	released	option_probability
Clef-flash	imcs21	test	10311752	symptom_212	10311752	0.002387502	17.340553208021447	not_mentioned	0.8266	not_mentioned	correct	ok	not_mentioned	released	option_probability
Clef-flash	imcs21	test	10311752	symptom_213	10311752	0.002387502	17.340553208021447	not_mentioned	0.9613	not_mentioned	correct	ok	not_mentioned	released	option_probability
Clef-flash	imcs21	test	10311752	symptom_214	10311752	0.002387502	17.340553208021447	not_mentioned	0.9785	not_mentioned	correct	ok	not_mentioned	released	option_probability
Clef-flash	imcs21	test	10311752	symptom_215	10311752	0.002387502	17.340553208021447	not_mentioned	0.9824	not_mentioned	correct	ok	not_mentioned	released	option_probability
Clef-flash	imcs21	test	10311752	symptom_216	10311752	0.002387502	17.340553208021447	not_mentioned	0.9689	not_mentioned	correct	ok	not_mentioned	released	option_probability
Clef-flash	imcs21	test	10311752	symptom_217	10311752	0.002387502	17.340553208021447	not_mentioned	0.9781	not_mentioned	correct	ok	not_mentioned	released	option_probability
Clef-flash	imcs21	test	10311752	symptom_218	10311752	0.002387502	17.340553208021447	not_mentioned	0.9764	not_mentioned	correct	ok	not_mentioned	released	option_probability
Clef-flash	imcs21	test	10311752	symptom_219	10311752	0.002387502	17.340553208021447	not_mentioned	0.9761	not_mentioned	correct	ok	not_mentioned	released	option_probability
Clef-flash	imcs21	test	10311752	symptom_220	10311752	0.002387502	17.340553208021447	not_mentioned	0.9401	not_mentioned	correct	ok	not_mentioned	released	option_probability
Clef-flash	imcs21	test	10311752	symptom_221	10311752	0.002387502	17.340553208021447	not_mentioned	0.9548	not_mentioned	correct	ok	not_mentioned	released	option_probability
Clef-flash	imcs21	test	10311752	symptom_222	10311752	0.002387502	17.340553208021447	not_mentioned	0.7794	not_mentioned	correct	ok	not_mentioned	released	option_probability
Clef-flash	imcs21	test	10311752	symptom_223	10311752	0.002387502	17.340553208021447	not_mentioned	0.9798	not_mentioned	correct	ok	not_mentioned	released	option_probability
Clef-flash	imcs21	test	10311752	symptom_224	10311752	0.002387502	17.340553208021447	not_mentioned	0.9696	not_mentioned	correct	ok	not_mentioned	released	option_probability
Clef-flash	imcs21	test	10311752	symptom_225	10311752	0.002387502	17.340553208021447	not_mentioned	0.902	not_mentioned	correct	ok	not_mentioned	released	option_probability
Clef-flash	imcs21	test	10311752	symptom_226	10311752	0.002387502	17.340553208021447	not_mentioned	0.931	not_mentioned	correct	ok	not_mentioned	released	option_probability
Clef-flash	imcs21	test	10311752	symptom_227	10311752	0.002387502	17.340553208021447	not_mentioned	0.9356	not_mentioned	correct	ok	not_mentioned	released	option_probability
Clef-flash	imcs21	test	10311752	symptom_228	10311752	0.002387502	17.340553208021447	not_mentioned	0.9734	not_mentioned	correct	ok	not_mentioned	released	option_probability
Clef-flash	imcs21	test	10311752	symptom_229	10311752	0.002387502	17.340553208021447	not_mentioned	0.9723	not_mentioned	correct	ok	not_mentioned	released	option_probability
Clef-flash	imcs21	test	10311752	symptom_230	10311752	0.002387502	17.340553208021447	not_mentioned	0.9212	not_mentioned	correct	ok	not_mentioned	released	option_probability
Clef-flash	imcs21	test	10311752	symptom_231	10311752	0.002387502	17.340553208021447	not_mentioned	0.9483	not_mentioned	correct	ok	not_mentioned	released	option_probability
Clef-flash	imcs21	test	10311752	symptom_232	10311752	0.002387502	17.340553208021447	not_mentioned	0.8491	not_mentioned	correct	ok	not_mentioned	released	option_probability
Clef-flash	imcs21	test	10311752	symptom_233	10311752	0.002387502	17.340553208021447	not_mentioned	0.5396	not_mentioned	correct	ok	not_mentioned	released	option_probability
Clef-flash	imcs21	test	10311752	symptom_234	10311752	0.002387502	17.340553208021447	not_mentioned	0.9537	not_mentioned	correct	ok	not_mentioned	released	option_probability
Clef-flash	imcs21	test	10311752	symptom_235	10311752	0.002387502	17.340553208021447	not_mentioned	0.9197	not_mentioned	correct	ok	not_mentioned	released	option_probability
Clef-flash	imcs21	test	10311752	symptom_236	10311752	0.002387502	17.340553208021447	not_mentioned	0.9687	not_mentioned	correct	ok	not_mentioned	released	option_probability
Clef-flash	imcs21	test	10311752	symptom_237	10311752	0.002387502	17.340553208021447	not_mentioned	0.7043	not_mentioned	correct	ok	not_mentioned	released	option_probability
Clef-flash	imcs21	test	10311752	symptom_238	10311752	0.002387502	17.340553208021447	not_mentioned	0.9493	not_mentioned	correct	ok	not_mentioned	released	option_probability
Clef-flash	imcs21	test	10311752	symptom_239	10311752	0.002387502	17.340553208021447	not_mentioned	0.9786	not_mentioned	correct	ok	not_mentioned	released	option_probability
Clef-flash	imcs21	test	10311752	symptom_240	10311752	0.002387502	17.340553208021447	not_mentioned	0.9127	not_mentioned	correct	ok	not_mentioned	released	option_probability
Clef-flash	imcs21	test	10311752	symptom_241	10311752	0.002387502	17.340553208021447	not_mentioned	0.9821	not_mentioned	correct	ok	not_mentioned	released	option_probability
Clef-flash	imcs21	test	10311752	symptom_242	10311752	0.002387502	17.340553208021447	not_mentioned	0.9676	not_mentioned	correct	ok	not_mentioned	released	option_probability
Clef-flash	imcs21	test	10311752	symptom_243	10311752	0.002387502	17.340553208021447	not_mentioned	0.5681	not_mentioned	correct	ok	not_mentioned	released	option_probability
Clef-flash	imcs21	test	10311752	symptom_244	10311752	0.002387502	17.340553208021447	not_mentioned	0.8777	not_mentioned	correct	ok	not_mentioned	released	option_probability
Clef-flash	imcs21	test	10311752	symptom_245	10311752	0.002387502	17.340553208021447	not_mentioned	0.8556	not_mentioned	correct	ok	not_mentioned	released	option_probability
Clef-flash	imcs21	test	10311752	symptom_246	10311752	0.002387502	17.340553208021447	not_mentioned	0.9393	not_mentioned	correct	ok	not_mentioned	released	option_probability
Clef-flash	imcs21	test	10311752	symptom_247	10311752	0.002387502	17.340553208021447	not_mentioned	0.9357	not_mentioned	correct	ok	not_mentioned	released	option_probability
Clef-flash	imcs21	test	10311752	symptom_248	10311752	0.002387502	17.340553208021447	not_mentioned	0.9727	not_mentioned	correct	ok	not_mentioned	released	option_probability
Clef-flash	imcs21	test	10311752	symptom_249	10311752	0.002387502	17.340553208021447	not_mentioned	0.8597	not_mentioned	correct	ok	not_mentioned	released	option_probability
Clef-flash	imcs21	test	10311752	symptom_250	10311752	0.002387502	17.340553208021447	not_mentioned	0.8291	not_mentioned	correct	ok	not_mentioned	released	option_probability
Clef-flash	imcs21	test	10311752	symptom_251	10311752	0.002387502	17.340553208021447	not_mentioned	0.9199	not_mentioned	correct	ok	not_mentioned	released	option_probability
Clef-flash	imcs21	test	10311752	symptom_252	10311752	0.002387502	17.340553208021447	not_mentioned	0.917	not_mentioned	correct	ok	not_mentioned	released	option_probability
Clef-flash	imcs21	test	10311752	symptom_253	10311752	0.002387502	17.340553208021447	not_mentioned	0.9272	not_mentioned	correct	ok	not_mentioned	released	option_probability
Clef-flash	imcs21	test	10311752	symptom_254	10311752	0.002387502	17.340553208021447	not_mentioned	0.8682	not_mentioned	correct	ok	not_mentioned	released	option_probability
Clef-flash	imcs21	test	10311752	symptom_255	10311752	0.002387502	17.340553208021447	not_mentioned	0.9708	not_mentioned	correct	ok	not_mentioned	released	option_probability
Clef-flash	imcs21	test	10311752	symptom_256	10311752	0.002387502	17.340553208021447	not_mentioned	0.9127	not_mentioned	correct	ok	not_mentioned	released	option_probability
Clef-flash	imcs21	test	10311752	symptom_257	10311752	0.002387502	17.340553208021447	not_mentioned	0.9747	not_mentioned	correct	ok	not_mentioned	released	option_probability
Clef-flash	imcs21	test	10311752	symptom_258	10311752	0.002387502	17.340553208021447	not_mentioned	0.9777	not_mentioned	correct	ok	not_mentioned	released	option_probability
Clef-flash	imcs21	test	10311752	symptom_259	10311752	0.002387502	17.340553208021447	not_mentioned	0.9346	not_mentioned	correct	ok	not_mentioned	released	option_probability
Clef-flash	imcs21	test	10311752	symptom_260	10311752	0.002387502	17.340553208021447	positive	0.3532	not_mentioned	incorrect	ok	not_mentioned	released	option_probability
Clef-flash	imcs21	test	10311752	symptom_261	10311752	0.002387502	17.340553208021447	not_mentioned	0.9849	not_mentioned	correct	ok	not_mentioned	released	option_probability
Clef-flash	imcs21	test	10311752	symptom_262	10311752	0.002387502	17.340553208021447	not_mentioned	0.9615	not_mentioned	correct	ok	not_mentioned	released	option_probability
Clef-flash	imcs21	test	10311752	symptom_263	10311752	0.002387502	17.340553208021447	not_mentioned	0.9554	not_mentioned	correct	ok	not_mentioned	released	option_probability
Clef-flash	imcs21	test	10311752	symptom_264	10311752	0.002387502	17.340553208021447	not_mentioned	0.9276	not_mentioned	correct	ok	not_mentioned	released	option_probability
Clef-flash	imcs21	test	10311752	symptom_265	10311752	0.002387502	17.340553208021447	not_mentioned	0.9394	not_mentioned	correct	ok	not_mentioned	released	option_probability
Clef-flash	imcs21	test	10311752	symptom_266	10311752	0.002387502	17.340553208021447	not_mentioned	0.9723	not_mentioned	correct	ok	not_mentioned	released	option_probability
Clef-flash	imcs21	test	10311752	symptom_267	10311752	0.002387502	17.340553208021447	not_mentioned	0.8102	not_mentioned	correct	ok	not_mentioned	released	option_probability
Clef-flash	imcs21	test	10311752	symptom_268	10311752	0.002387502	17.340553208021447	not_mentioned	0.9657	not_mentioned	correct	ok	not_mentioned	released	option_probability
Clef-flash	imcs21	test	10311752	symptom_269	10311752	0.002387502	17.340553208021447	not_mentioned	0.9726	not_mentioned	correct	ok	not_mentioned	released	option_probability
Clef-flash	imcs21	test	10311752	symptom_270	10311752	0.002387502	17.340553208021447	not_mentioned	0.3928	not_mentioned	correct	ok	not_mentioned	released	option_probability
Clef-flash	imcs21	test	10311752	symptom_271	10311752	0.002387502	17.340553208021447	not_mentioned	0.7158	not_mentioned	correct	ok	not_mentioned	released	option_probability
Clef-flash	imcs21	test	10311752	symptom_272	10311752	0.002387502	17.340553208021447	not_mentioned	0.9267	not_mentioned	correct	ok	not_mentioned	released	option_probability
Clef-flash	imcs21	test	10311752	symptom_273	10311752	0.002387502	17.340553208021447	not_mentioned	0.9277	not_mentioned	correct	ok	not_mentioned	released	option_probability
Clef-flash	imcs21	test	10311752	symptom_274	10311752	0.002387502	17.340553208021447	not_mentioned	0.9267	not_mentioned	correct	ok	not_mentioned	released	option_probability
Clef-flash	imcs21	test	10311752	symptom_275	10311752	0.002387502	17.340553208021447	not_mentioned	0.5772	not_mentioned	correct	ok	not_mentioned	released	option_probability
Clef-flash	imcs21	test	10311752	symptom_276	10311752	0.002387502	17.340553208021447	not_mentioned	0.9823	not_mentioned	correct	ok	not_mentioned	released	option_probability
Clef-flash	imcs21	test	10311752	symptom_277	10311752	0.002387502	17.340553208021447	not_mentioned	0.9678	not_mentioned	correct	ok	not_mentioned	released	option_probability
Clef-flash	imcs21	test	10311752	symptom_278	10311752	0.002387502	17.340553208021447	not_mentioned	0.981	not_mentioned	correct	ok	not_mentioned	released	option_probability
Clef-flash	imcs21	test	10311752	symptom_279	10311752	0.002387502	17.340553208021447	not_mentioned	0.9697	not_mentioned	correct	ok	not_mentioned	released	option_probability
Clef-flash	imcs21	test	10311752	symptom_280	10311752	0.002387502	17.340553208021447	not_mentioned	0.8513	not_mentioned	correct	ok	not_mentioned	released	option_probability
Clef-flash	imcs21	test	10311752	symptom_281	10311752	0.002387502	17.340553208021447	not_mentioned	0.9821	not_mentioned	correct	ok	not_mentioned	released	option_probability
Clef-flash	imcs21	test	10311752	symptom_282	10311752	0.002387502	17.340553208021447	not_mentioned	0.8837	not_mentioned	correct	ok	not_mentioned	released	option_probability
Clef-flash	imcs21	test	10311752	symptom_283	10311752	0.002387502	17.340553208021447	not_mentioned	0.69	not_mentioned	correct	ok	not_mentioned	released	option_probability
Clef-flash	imcs21	test	10311752	symptom_284	10311752	0.002387502	17.340553208021447	not_mentioned	0.646	not_mentioned	correct	ok	not_mentioned	released	option_probability
Clef-flash	imcs21	test	10311752	symptom_285	10311752	0.002387502	17.340553208021447	not_mentioned	0.5364	not_mentioned	correct	ok	not_mentioned	released	option_probability
Clef-flash	imcs21	test	10311752	symptom_286	10311752	0.002387502	17.340553208021447	not_mentioned	0.889	not_mentioned	correct	ok	not_mentioned	released	option_probability
Clef-flash	imcs21	test	10311752	symptom_287	10311752	0.002387502	17.340553208021447	not_mentioned	0.9683	not_mentioned	correct	ok	not_mentioned	released	option_probability
Clef-flash	imcs21	test	10311752	symptom_288	10311752	0.002387502	17.340553208021447	not_mentioned	0.9455	not_mentioned	correct	ok	not_mentioned	released	option_probability
Clef-flash	imcs21	test	10311752	symptom_289	10311752	0.002387502	17.340553208021447	not_mentioned	0.9173	not_mentioned	correct	ok	not_mentioned	released	option_probability
Clef-flash	imcs21	test	10311752	symptom_290	10311752	0.002387502	17.340553208021447	not_mentioned	0.853	not_mentioned	correct	ok	not_mentioned	released	option_probability
Clef-flash	imcs21	test	10311752	symptom_291	10311752	0.002387502	17.340553208021447	not_mentioned	0.8602	not_mentioned	correct	ok	not_mentioned	released	option_probability
Clef-flash	imcs21	test	10311752	symptom_292	10311752	0.002387502	17.340553208021447	not_mentioned	0.968	not_mentioned	correct	ok	not_mentioned	released	option_probability
Clef-flash	imcs21	test	10311752	symptom_293	10311752	0.002387502	17.340553208021447	not_mentioned	0.6758000000000001	not_mentioned	correct	ok	not_mentioned	released	option_probability
Clef-flash	imcs21	test	10311752	symptom_294	10311752	0.002387502	17.340553208021447	not_mentioned	0.9393	not_mentioned	correct	ok	not_mentioned	released	option_probability
Clef-flash	imcs21	test	10311752	symptom_295	10311752	0.002387502	17.340553208021447	not_mentioned	0.83	not_mentioned	correct	ok	not_mentioned	released	option_probability
Clef-flash	imcs21	test	10311752	symptom_296	10311752	0.002387502	17.340553208021447	not_mentioned	0.9498	not_mentioned	correct	ok	not_mentioned	released	option_probability
Clef-flash	imcs21	test	10311752	symptom_297	10311752	0.002387502	17.340553208021447	not_mentioned	0.8351	not_mentioned	correct	ok	not_mentioned	released	option_probability
Clef-flash	imcs21	test	10311752	symptom_298	10311752	0.002387502	17.340553208021447	not_mentioned	0.9711	not_mentioned	correct	ok	not_mentioned	released	option_probability
Clef-flash	imcs21	test	10311752	symptom_299	10311752	0.002387502	17.340553208021447	not_mentioned	0.978	not_mentioned	correct	ok	not_mentioned	released	option_probability
Clef-flash	imcs21	test	10311752	symptom_300	10311752	0.002387502	17.340553208021447	not_mentioned	0.9529	not_mentioned	correct	ok	not_mentioned	released	option_probability
Clef-flash	imcs21	test	10311752	symptom_301	10311752	0.002387502	17.340553208021447	uncertain	0.353	not_mentioned	incorrect	ok	not_mentioned	released	option_probability
Clef-flash	imcs21	test	10311752	symptom_302	10311752	0.002387502	17.340553208021447	not_mentioned	0.565	not_mentioned	correct	ok	not_mentioned	released	option_probability
Clef-flash	imcs21	test	10311752	symptom_303	10311752	0.002387502	17.340553208021447	not_mentioned	0.9742	not_mentioned	correct	ok	not_mentioned	released	option_probability
Clef-flash	imcs21	test	10311752	symptom_304	10311752	0.002387502	17.340553208021447	not_mentioned	0.8097	not_mentioned	correct	ok	not_mentioned	released	option_probability
Clef-flash	imcs21	test	10311752	symptom_305	10311752	0.002387502	17.340553208021447	not_mentioned	0.8325	not_mentioned	correct	ok	not_mentioned	released	option_probability
Clef-flash	imcs21	test	10311752	symptom_306	10311752	0.002387502	17.340553208021447	not_mentioned	0.9721	not_mentioned	correct	ok	not_mentioned	released	option_probability
Clef-flash	imcs21	test	10311752	symptom_307	10311752	0.002387502	17.340553208021447	not_mentioned	0.9262	not_mentioned	correct	ok	not_mentioned	released	option_probability
Clef-flash	imcs21	test	10311752	symptom_308	10311752	0.002387502	17.340553208021447	not_mentioned	0.7302	not_mentioned	correct	ok	not_mentioned	released	option_probability
Clef-flash	imcs21	test	10311752	symptom_309	10311752	0.002387502	17.340553208021447	not_mentioned	0.7687	not_mentioned	correct	ok	not_mentioned	released	option_probability
Clef-flash	imcs21	test	10311752	symptom_310	10311752	0.002387502	17.340553208021447	not_mentioned	0.9476	not_mentioned	correct	ok	not_mentioned	released	option_probability
Clef-flash	imcs21	test	10311752	symptom_311	10311752	0.002387502	17.340553208021447	not_mentioned	0.854	not_mentioned	correct	ok	not_mentioned	released	option_probability
Clef-flash	imcs21	test	10311752	symptom_312	10311752	0.002387502	17.340553208021447	not_mentioned	0.3786	not_mentioned	correct	ok	not_mentioned	released	option_probability
Clef-flash	imcs21	test	10311752	symptom_313	10311752	0.002387502	17.340553208021447	not_mentioned	0.8517	not_mentioned	correct	ok	not_mentioned	released	option_probability
Clef-flash	imcs21	test	10311752	symptom_314	10311752	0.002387502	17.340553208021447	not_mentioned	0.9274	not_mentioned	correct	ok	not_mentioned	released	option_probability
Clef-flash	imcs21	test	10311752	symptom_315	10311752	0.002387502	17.340553208021447	not_mentioned	0.9754	not_mentioned	correct	ok	not_mentioned	released	option_probability
Clef-flash	imcs21	test	10311752	symptom_316	10311752	0.002387502	17.340553208021447	not_mentioned	0.6743	not_mentioned	correct	ok	not_mentioned	released	option_probability
Clef-flash	imcs21	test	10311752	symptom_317	10311752	0.002387502	17.340553208021447	not_mentioned	0.9732	not_mentioned	correct	ok	not_mentioned	released	option_probability
Clef-flash	imcs21	test	10311752	symptom_318	10311752	0.002387502	17.340553208021447	not_mentioned	0.9454	not_mentioned	correct	ok	not_mentioned	released	option_probability
Clef-flash	imcs21	test	10311752	symptom_319	10311752	0.002387502	17.340553208021447	not_mentioned	0.3078	not_mentioned	correct	ok	not_mentioned	released	option_probability
Clef-flash	imcs21	test	10311752	symptom_320	10311752	0.002387502	17.340553208021447	not_mentioned	0.9704	not_mentioned	correct	ok	not_mentioned	released	option_probability
Clef-flash	imcs21	test	10311752	symptom_321	10311752	0.002387502	17.340553208021447	not_mentioned	0.9583	not_mentioned	correct	ok	not_mentioned	released	option_probability
Clef-flash	imcs21	test	10311752	symptom_322	10311752	0.002387502	17.340553208021447	not_mentioned	0.9789	not_mentioned	correct	ok	not_mentioned	released	option_probability
Clef-flash	imcs21	test	10311752	symptom_323	10311752	0.002387502	17.340553208021447	not_mentioned	0.9815	not_mentioned	correct	ok	not_mentioned	released	option_probability
Clef-flash	imcs21	test	10311752	symptom_324	10311752	0.002387502	17.340553208021447	not_mentioned	0.9808	not_mentioned	correct	ok	not_mentioned	released	option_probability
Clef-flash	imcs21	test	10311752	symptom_325	10311752	0.002387502	17.340553208021447	not_mentioned	0.9794	not_mentioned	correct	ok	not_mentioned	released	option_probability
Clef-flash	imcs21	test	10311752	symptom_326	10311752	0.002387502	17.340553208021447	not_mentioned	0.9868	not_mentioned	correct	ok	not_mentioned	released	option_probability
Clef-flash	imcs21	test	10311752	symptom_327	10311752	0.002387502	17.340553208021447	not_mentioned	0.9559	not_mentioned	correct	ok	not_mentioned	released	option_probability
Clef-flash	imcs21	test	10311752	symptom_328	10311752	0.002387502	17.340553208021447	not_mentioned	0.6906	not_mentioned	correct	ok	not_mentioned	released	option_probability
Clef-flash	imcs21	test	10311752	symptom_329	10311752	0.002387502	17.340553208021447	not_mentioned	0.9825	not_mentioned	correct	ok	not_mentioned	released	option_probability
Clef-flash	imcs21	test	10311752	symptom_330	10311752	0.002387502	17.340553208021447	not_mentioned	0.9852	not_mentioned	correct	ok	not_mentioned	released	option_probability
Clef-flash	imcs21	test	10311921	symptom_000	10311921	0.0024540779999999997	18.663270333083346	not_mentioned	0.9101	not_mentioned	correct	ok	not_mentioned	released	option_probability
Clef-flash	imcs21	test	10311921	symptom_001	10311921	0.0024540779999999997	18.663270333083346	not_mentioned	0.9497	not_mentioned	correct	ok	not_mentioned	released	option_probability
Clef-flash	imcs21	test	10311921	symptom_002	10311921	0.0024540779999999997	18.663270333083346	not_mentioned	0.8212	not_mentioned	correct	ok	not_mentioned	released	option_probability
Clef-flash	imcs21	test	10311921	symptom_003	10311921	0.0024540779999999997	18.663270333083346	not_mentioned	0.9725	not_mentioned	correct	ok	not_mentioned	released	option_probability
Clef-flash	imcs21	test	10311921	symptom_004	10311921	0.0024540779999999997	18.663270333083346	positive	0.711	positive	correct	ok	positive	released	option_probability
Clef-flash	imcs21	test	10311921	symptom_005	10311921	0.0024540779999999997	18.663270333083346	not_mentioned	0.9716	not_mentioned	correct	ok	not_mentioned	released	option_probability
Clef-flash	imcs21	test	10311921	symptom_006	10311921	0.0024540779999999997	18.663270333083346	not_mentioned	0.8294	not_mentioned	correct	ok	not_mentioned	released	option_probability
Clef-flash	imcs21	test	10311921	symptom_007	10311921	0.0024540779999999997	18.663270333083346	not_mentioned	0.9694	not_mentioned	correct	ok	not_mentioned	released	option_probability
Clef-flash	imcs21	test	10311921	symptom_008	10311921	0.0024540779999999997	18.663270333083346	positive	0.3263	not_mentioned	incorrect	ok	not_mentioned	released	option_probability
Clef-flash	imcs21	test	10311921	symptom_009	10311921	0.0024540779999999997	18.663270333083346	not_mentioned	0.9707	not_mentioned	correct	ok	not_mentioned	released	option_probability
Clef-flash	imcs21	test	10311921	symptom_010	10311921	0.0024540779999999997	18.663270333083346	not_mentioned	0.477	not_mentioned	correct	ok	not_mentioned	released	option_probability
Clef-flash	imcs21	test	10311921	symptom_011	10311921	0.0024540779999999997	18.663270333083346	not_mentioned	0.9701	not_mentioned	correct	ok	not_mentioned	released	option_probability
Clef-flash	imcs21	test	10311921	symptom_012	10311921	0.0024540779999999997	18.663270333083346	not_mentioned	0.9702	not_mentioned	correct	ok	not_mentioned	released	option_probability
Clef-flash	imcs21	test	10311921	symptom_013	10311921	0.0024540779999999997	18.663270333083346	not_mentioned	0.9735	not_mentioned	correct	ok	not_mentioned	released	option_probability
Clef-flash	imcs21	test	10311921	symptom_014	10311921	0.0024540779999999997	18.663270333083346	not_mentioned	0.9246	not_mentioned	correct	ok	not_mentioned	released	option_probability
Clef-flash	imcs21	test	10311921	symptom_015	10311921	0.0024540779999999997	18.663270333083346	not_mentioned	0.9003	not_mentioned	correct	ok	not_mentioned	released	option_probability
Clef-flash	imcs21	test	10311921	symptom_016	10311921	0.0024540779999999997	18.663270333083346	not_mentioned	0.9621	not_mentioned	correct	ok	not_mentioned	released	option_probability
Clef-flash	imcs21	test	10311921	symptom_017	10311921	0.0024540779999999997	18.663270333083346	not_mentioned	0.675	not_mentioned	correct	ok	not_mentioned	released	option_probability
Clef-flash	imcs21	test	10311921	symptom_018	10311921	0.0024540779999999997	18.663270333083346	not_mentioned	0.9603	not_mentioned	correct	ok	not_mentioned	released	option_probability
Clef-flash	imcs21	test	10311921	symptom_019	10311921	0.0024540779999999997	18.663270333083346	not_mentioned	0.9683	not_mentioned	correct	ok	not_mentioned	released	option_probability
Clef-flash	imcs21	test	10311921	symptom_020	10311921	0.0024540779999999997	18.663270333083346	not_mentioned	0.5691	not_mentioned	correct	ok	not_mentioned	released	option_probability
Clef-flash	imcs21	test	10311921	symptom_021	10311921	0.0024540779999999997	18.663270333083346	not_mentioned	0.9507	not_mentioned	correct	ok	not_mentioned	released	option_probability
Clef-flash	imcs21	test	10311921	symptom_022	10311921	0.0024540779999999997	18.663270333083346	not_mentioned	0.904	not_mentioned	correct	ok	not_mentioned	released	option_probability
Clef-flash	imcs21	test	10311921	symptom_023	10311921	0.0024540779999999997	18.663270333083346	not_mentioned	0.8284	not_mentioned	correct	ok	not_mentioned	released	option_probability
Clef-flash	imcs21	test	10311921	symptom_024	10311921	0.0024540779999999997	18.663270333083346	not_mentioned	0.9565	not_mentioned	correct	ok	not_mentioned	released	option_probability
Clef-flash	imcs21	test	10311921	symptom_025	10311921	0.0024540779999999997	18.663270333083346	uncertain	0.8008	uncertain	correct	ok	uncertain	released	option_probability
Clef-flash	imcs21	test	10311921	symptom_026	10311921	0.0024540779999999997	18.663270333083346	not_mentioned	0.9651	not_mentioned	correct	ok	not_mentioned	released	option_probability
Clef-flash	imcs21	test	10311921	symptom_027	10311921	0.0024540779999999997	18.663270333083346	not_mentioned	0.8963	not_mentioned	correct	ok	not_mentioned	released	option_probability
Clef-flash	imcs21	test	10311921	symptom_028	10311921	0.0024540779999999997	18.663270333083346	not_mentioned	0.9623	not_mentioned	correct	ok	not_mentioned	released	option_probability
Clef-flash	imcs21	test	10311921	symptom_029	10311921	0.0024540779999999997	18.663270333083346	not_mentioned	0.4905	not_mentioned	correct	ok	not_mentioned	released	option_probability
Clef-flash	imcs21	test	10311921	symptom_030	10311921	0.0024540779999999997	18.663270333083346	not_mentioned	0.9501	not_mentioned	correct	ok	not_mentioned	released	option_probability
Clef-flash	imcs21	test	10311921	symptom_031	10311921	0.0024540779999999997	18.663270333083346	not_mentioned	0.9654	not_mentioned	correct	ok	not_mentioned	released	option_probability
Clef-flash	imcs21	test	10311921	symptom_032	10311921	0.0024540779999999997	18.663270333083346	not_mentioned	0.3407	not_mentioned	correct	ok	not_mentioned	released	option_probability
Clef-flash	imcs21	test	10311921	symptom_033	10311921	0.0024540779999999997	18.663270333083346	not_mentioned	0.9475	not_mentioned	correct	ok	not_mentioned	released	option_probability
Clef-flash	imcs21	test	10311921	symptom_034	10311921	0.0024540779999999997	18.663270333083346	positive	0.8548	positive	correct	ok	positive	released	option_probability
Clef-flash	imcs21	test	10311921	symptom_035	10311921	0.0024540779999999997	18.663270333083346	not_mentioned	0.819	not_mentioned	correct	ok	not_mentioned	released	option_probability
Clef-flash	imcs21	test	10311921	symptom_036	10311921	0.0024540779999999997	18.663270333083346	not_mentioned	0.9509	not_mentioned	correct	ok	not_mentioned	released	option_probability
Clef-flash	imcs21	test	10311921	symptom_037	10311921	0.0024540779999999997	18.663270333083346	not_mentioned	0.5429	not_mentioned	correct	ok	not_mentioned	released	option_probability
Clef-flash	imcs21	test	10311921	symptom_038	10311921	0.0024540779999999997	18.663270333083346	not_mentioned	0.9623	not_mentioned	correct	ok	not_mentioned	released	option_probability
Clef-flash	imcs21	test	10311921	symptom_039	10311921	0.0024540779999999997	18.663270333083346	not_mentioned	0.89	not_mentioned	correct	ok	not_mentioned	released	option_probability
Clef-flash	imcs21	test	10311921	symptom_040	10311921	0.0024540779999999997	18.663270333083346	not_mentioned	0.9691	not_mentioned	correct	ok	not_mentioned	released	option_probability
Clef-flash	imcs21	test	10311921	symptom_041	10311921	0.0024540779999999997	18.663270333083346	positive	0.3864	not_mentioned	incorrect	ok	not_mentioned	released	option_probability
Clef-flash	imcs21	test	10311921	symptom_042	10311921	0.0024540779999999997	18.663270333083346	not_mentioned	0.9734	not_mentioned	correct	ok	not_mentioned	released	option_probability
Clef-flash	imcs21	test	10311921	symptom_043	10311921	0.0024540779999999997	18.663270333083346	not_mentioned	0.9268	not_mentioned	correct	ok	not_mentioned	released	option_probability
Clef-flash	imcs21	test	10311921	symptom_044	10311921	0.0024540779999999997	18.663270333083346	not_mentioned	0.7186	not_mentioned	correct	ok	not_mentioned	released	option_probability
Clef-flash	imcs21	test	10311921	symptom_045	10311921	0.0024540779999999997	18.663270333083346	not_mentioned	0.8999	not_mentioned	correct	ok	not_mentioned	released	option_probability
Clef-flash	imcs21	test	10311921	symptom_046	10311921	0.0024540779999999997	18.663270333083346	not_mentioned	0.9432	not_mentioned	correct	ok	not_mentioned	released	option_probability
Clef-flash	imcs21	test	10311921	symptom_047	10311921	0.0024540779999999997	18.663270333083346	not_mentioned	0.9296	not_mentioned	correct	ok	not_mentioned	released	option_probability
Clef-flash	imcs21	test	10311921	symptom_048	10311921	0.0024540779999999997	18.663270333083346	not_mentioned	0.951	not_mentioned	correct	ok	not_mentioned	released	option_probability
Clef-flash	imcs21	test	10311921	symptom_049	10311921	0.0024540779999999997	18.663270333083346	not_mentioned	0.8542	not_mentioned	correct	ok	not_mentioned	released	option_probability
Clef-flash	imcs21	test	10311921	symptom_050	10311921	0.0024540779999999997	18.663270333083346	not_mentioned	0.9558	not_mentioned	correct	ok	not_mentioned	released	option_probability
Clef-flash	imcs21	test	10311921	symptom_051	10311921	0.0024540779999999997	18.663270333083346	not_mentioned	0.8277	not_mentioned	correct	ok	not_mentioned	released	option_probability
Clef-flash	imcs21	test	10311921	symptom_052	10311921	0.0024540779999999997	18.663270333083346	not_mentioned	0.9424	not_mentioned	correct	ok	not_mentioned	released	option_probability
Clef-flash	imcs21	test	10311921	symptom_053	10311921	0.0024540779999999997	18.663270333083346	not_mentioned	0.9307	not_mentioned	correct	ok	not_mentioned	released	option_probability
Clef-flash	imcs21	test	10311921	symptom_054	10311921	0.0024540779999999997	18.663270333083346	uncertain	0.8582	not_mentioned	incorrect	ok	not_mentioned	released	option_probability
Clef-flash	imcs21	test	10311921	symptom_055	10311921	0.0024540779999999997	18.663270333083346	not_mentioned	0.9023	not_mentioned	correct	ok	not_mentioned	released	option_probability
Clef-flash	imcs21	test	10311921	symptom_056	10311921	0.0024540779999999997	18.663270333083346	not_mentioned	0.5572	not_mentioned	correct	ok	not_mentioned	released	option_probability
Clef-flash	imcs21	test	10311921	symptom_057	10311921	0.0024540779999999997	18.663270333083346	not_mentioned	0.9325	not_mentioned	correct	ok	not_mentioned	released	option_probability
Clef-flash	imcs21	test	10311921	symptom_058	10311921	0.0024540779999999997	18.663270333083346	not_mentioned	0.4705	not_mentioned	correct	ok	not_mentioned	released	option_probability
Clef-flash	imcs21	test	10311921	symptom_059	10311921	0.0024540779999999997	18.663270333083346	not_mentioned	0.8901	not_mentioned	correct	ok	not_mentioned	released	option_probability
Clef-flash	imcs21	test	10311921	symptom_060	10311921	0.0024540779999999997	18.663270333083346	not_mentioned	0.9380000000000001	not_mentioned	correct	ok	not_mentioned	released	option_probability
Clef-flash	imcs21	test	10311921	symptom_061	10311921	0.0024540779999999997	18.663270333083346	not_mentioned	0.9295	not_mentioned	correct	ok	not_mentioned	released	option_probability
Clef-flash	imcs21	test	10311921	symptom_062	10311921	0.0024540779999999997	18.663270333083346	not_mentioned	0.9071	not_mentioned	correct	ok	not_mentioned	released	option_probability
Clef-flash	imcs21	test	10311921	symptom_063	10311921	0.0024540779999999997	18.663270333083346	not_mentioned	0.941	not_mentioned	correct	ok	not_mentioned	released	option_probability
Clef-flash	imcs21	test	10311921	symptom_064	10311921	0.0024540779999999997	18.663270333083346	not_mentioned	0.9586	not_mentioned	correct	ok	not_mentioned	released	option_probability
Clef-flash	imcs21	test	10311921	symptom_065	10311921	0.0024540779999999997	18.663270333083346	not_mentioned	0.9791	not_mentioned	correct	ok	not_mentioned	released	option_probability
Clef-flash	imcs21	test	10311921	symptom_066	10311921	0.0024540779999999997	18.663270333083346	not_mentioned	0.7054	not_mentioned	correct	ok	not_mentioned	released	option_probability
Clef-flash	imcs21	test	10311921	symptom_067	10311921	0.0024540779999999997	18.663270333083346	not_mentioned	0.9331	not_mentioned	correct	ok	not_mentioned	released	option_probability
Clef-flash	imcs21	test	10311921	symptom_068	10311921	0.0024540779999999997	18.663270333083346	not_mentioned	0.9619	not_mentioned	correct	ok	not_mentioned	released	option_probability
Clef-flash	imcs21	test	10311921	symptom_069	10311921	0.0024540779999999997	18.663270333083346	not_mentioned	0.9752	not_mentioned	correct	ok	not_mentioned	released	option_probability
Clef-flash	imcs21	test	10311921	symptom_070	10311921	0.0024540779999999997	18.663270333083346	positive	0.8145	positive	correct	ok	positive	released	option_probability
Clef-flash	imcs21	test	10311921	symptom_071	10311921	0.0024540779999999997	18.663270333083346	not_mentioned	0.9564	not_mentioned	correct	ok	not_mentioned	released	option_probability
Clef-flash	imcs21	test	10311921	symptom_072	10311921	0.0024540779999999997	18.663270333083346	not_mentioned	0.4818	not_mentioned	correct	ok	not_mentioned	released	option_probability
Clef-flash	imcs21	test	10311921	symptom_073	10311921	0.0024540779999999997	18.663270333083346	not_mentioned	0.9755	not_mentioned	correct	ok	not_mentioned	released	option_probability
Clef-flash	imcs21	test	10311921	symptom_074	10311921	0.0024540779999999997	18.663270333083346	not_mentioned	0.9771	not_mentioned	correct	ok	not_mentioned	released	option_probability
Clef-flash	imcs21	test	10311921	symptom_075	10311921	0.0024540779999999997	18.663270333083346	not_mentioned	0.5765	not_mentioned	correct	ok	not_mentioned	released	option_probability
Clef-flash	imcs21	test	10311921	symptom_076	10311921	0.0024540779999999997	18.663270333083346	not_mentioned	0.967	not_mentioned	correct	ok	not_mentioned	released	option_probability
Clef-flash	imcs21	test	10311921	symptom_077	10311921	0.0024540779999999997	18.663270333083346	not_mentioned	0.9665	not_mentioned	correct	ok	not_mentioned	released	option_probability
Clef-flash	imcs21	test	10311921	symptom_078	10311921	0.0024540779999999997	18.663270333083346	not_mentioned	0.9791	not_mentioned	correct	ok	not_mentioned	released	option_probability
Clef-flash	imcs21	test	10311921	symptom_079	10311921	0.0024540779999999997	18.663270333083346	not_mentioned	0.9783	not_mentioned	correct	ok	not_mentioned	released	option_probability
Clef-flash	imcs21	test	10311921	symptom_080	10311921	0.0024540779999999997	18.663270333083346	not_mentioned	0.8741	not_mentioned	correct	ok	not_mentioned	released	option_probability
Clef-flash	imcs21	test	10311921	symptom_081	10311921	0.0024540779999999997	18.663270333083346	not_mentioned	0.9729	not_mentioned	correct	ok	not_mentioned	released	option_probability
Clef-flash	imcs21	test	10311921	symptom_082	10311921	0.0024540779999999997	18.663270333083346	not_mentioned	0.9544	not_mentioned	correct	ok	not_mentioned	released	option_probability
Clef-flash	imcs21	test	10311921	symptom_083	10311921	0.0024540779999999997	18.663270333083346	not_mentioned	0.6298	not_mentioned	correct	ok	not_mentioned	released	option_probability
Clef-flash	imcs21	test	10311921	symptom_084	10311921	0.0024540779999999997	18.663270333083346	not_mentioned	0.9465	not_mentioned	correct	ok	not_mentioned	released	option_probability
Clef-flash	imcs21	test	10311921	symptom_085	10311921	0.0024540779999999997	18.663270333083346	not_mentioned	0.9522	not_mentioned	correct	ok	not_mentioned	released	option_probability
Clef-flash	imcs21	test	10311921	symptom_086	10311921	0.0024540779999999997	18.663270333083346	not_mentioned	0.7747	not_mentioned	correct	ok	not_mentioned	released	option_probability
Clef-flash	imcs21	test	10311921	symptom_087	10311921	0.0024540779999999997	18.663270333083346	not_mentioned	0.8288	not_mentioned	correct	ok	not_mentioned	released	option_probability
Clef-flash	imcs21	test	10311921	symptom_088	10311921	0.0024540779999999997	18.663270333083346	not_mentioned	0.9371	not_mentioned	correct	ok	not_mentioned	released	option_probability
Clef-flash	imcs21	test	10311921	symptom_089	10311921	0.0024540779999999997	18.663270333083346	not_mentioned	0.4471	not_mentioned	correct	ok	not_mentioned	released	option_probability
Clef-flash	imcs21	test	10311921	symptom_090	10311921	0.0024540779999999997	18.663270333083346	not_mentioned	0.898	not_mentioned	correct	ok	not_mentioned	released	option_probability
Clef-flash	imcs21	test	10311921	symptom_091	10311921	0.0024540779999999997	18.663270333083346	not_mentioned	0.9699	not_mentioned	correct	ok	not_mentioned	released	option_probability
Clef-flash	imcs21	test	10311921	symptom_092	10311921	0.0024540779999999997	18.663270333083346	not_mentioned	0.939	not_mentioned	correct	ok	not_mentioned	released	option_probability
Clef-flash	imcs21	test	10311921	symptom_093	10311921	0.0024540779999999997	18.663270333083346	not_mentioned	0.9384	not_mentioned	correct	ok	not_mentioned	released	option_probability
Clef-flash	imcs21	test	10311921	symptom_094	10311921	0.0024540779999999997	18.663270333083346	not_mentioned	0.9556	not_mentioned	correct	ok	not_mentioned	released	option_probability
Clef-flash	imcs21	test	10311921	symptom_095	10311921	0.0024540779999999997	18.663270333083346	not_mentioned	0.7267	not_mentioned	correct	ok	not_mentioned	released	option_probability
Clef-flash	imcs21	test	10311921	symptom_096	10311921	0.0024540779999999997	18.663270333083346	not_mentioned	0.6837	not_mentioned	correct	ok	not_mentioned	released	option_probability
Clef-flash	imcs21	test	10311921	symptom_097	10311921	0.0024540779999999997	18.663270333083346	not_mentioned	0.828	not_mentioned	correct	ok	not_mentioned	released	option_probability
Clef-flash	imcs21	test	10311921	symptom_098	10311921	0.0024540779999999997	18.663270333083346	not_mentioned	0.5971	not_mentioned	correct	ok	not_mentioned	released	option_probability
Clef-flash	imcs21	test	10311921	symptom_099	10311921	0.0024540779999999997	18.663270333083346	not_mentioned	0.8776	not_mentioned	correct	ok	not_mentioned	released	option_probability
Clef-flash	imcs21	test	10311921	symptom_100	10311921	0.0024540779999999997	18.663270333083346	not_mentioned	0.3143	not_mentioned	correct	ok	not_mentioned	released	option_probability
Clef-flash	imcs21	test	10311921	symptom_101	10311921	0.0024540779999999997	18.663270333083346	not_mentioned	0.9317	not_mentioned	correct	ok	not_mentioned	released	option_probability
Clef-flash	imcs21	test	10311921	symptom_102	10311921	0.0024540779999999997	18.663270333083346	not_mentioned	0.9008	not_mentioned	correct	ok	not_mentioned	released	option_probability
Clef-flash	imcs21	test	10311921	symptom_103	10311921	0.0024540779999999997	18.663270333083346	not_mentioned	0.883	not_mentioned	correct	ok	not_mentioned	released	option_probability
Clef-flash	imcs21	test	10311921	symptom_104	10311921	0.0024540779999999997	18.663270333083346	not_mentioned	0.883	not_mentioned	correct	ok	not_mentioned	released	option_probability
Clef-flash	imcs21	test	10311921	symptom_105	10311921	0.0024540779999999997	18.663270333083346	not_mentioned	0.9693	not_mentioned	correct	ok	not_mentioned	released	option_probability
Clef-flash	imcs21	test	10311921	symptom_106	10311921	0.0024540779999999997	18.663270333083346	not_mentioned	0.8181	not_mentioned	correct	ok	not_mentioned	released	option_probability
Clef-flash	imcs21	test	10311921	symptom_107	10311921	0.0024540779999999997	18.663270333083346	not_mentioned	0.962	not_mentioned	correct	ok	not_mentioned	released	option_probability
Clef-flash	imcs21	test	10311921	symptom_108	10311921	0.0024540779999999997	18.663270333083346	not_mentioned	0.9747	not_mentioned	correct	ok	not_mentioned	released	option_probability
Clef-flash	imcs21	test	10311921	symptom_109	10311921	0.0024540779999999997	18.663270333083346	not_mentioned	0.5504	not_mentioned	correct	ok	not_mentioned	released	option_probability
Clef-flash	imcs21	test	10311921	symptom_110	10311921	0.0024540779999999997	18.663270333083346	not_mentioned	0.9603	not_mentioned	correct	ok	not_mentioned	released	option_probability
Clef-flash	imcs21	test	10311921	symptom_111	10311921	0.0024540779999999997	18.663270333083346	not_mentioned	0.9752	not_mentioned	correct	ok	not_mentioned	released	option_probability
Clef-flash	imcs21	test	10311921	symptom_112	10311921	0.0024540779999999997	18.663270333083346	not_mentioned	0.8391	not_mentioned	correct	ok	not_mentioned	released	option_probability
Clef-flash	imcs21	test	10311921	symptom_113	10311921	0.0024540779999999997	18.663270333083346	not_mentioned	0.9072	not_mentioned	correct	ok	not_mentioned	released	option_probability
Clef-flash	imcs21	test	10311921	symptom_114	10311921	0.0024540779999999997	18.663270333083346	not_mentioned	0.877	not_mentioned	correct	ok	not_mentioned	released	option_probability
Clef-flash	imcs21	test	10311921	symptom_115	10311921	0.0024540779999999997	18.663270333083346	not_mentioned	0.9681	not_mentioned	correct	ok	not_mentioned	released	option_probability
Clef-flash	imcs21	test	10311921	symptom_116	10311921	0.0024540779999999997	18.663270333083346	not_mentioned	0.5259	not_mentioned	correct	ok	not_mentioned	released	option_probability
Clef-flash	imcs21	test	10311921	symptom_117	10311921	0.0024540779999999997	18.663270333083346	not_mentioned	0.9001	not_mentioned	correct	ok	not_mentioned	released	option_probability
Clef-flash	imcs21	test	10311921	symptom_118	10311921	0.0024540779999999997	18.663270333083346	not_mentioned	0.9516	not_mentioned	correct	ok	not_mentioned	released	option_probability
Clef-flash	imcs21	test	10311921	symptom_119	10311921	0.0024540779999999997	18.663270333083346	not_mentioned	0.9547	not_mentioned	correct	ok	not_mentioned	released	option_probability
Clef-flash	imcs21	test	10311921	symptom_120	10311921	0.0024540779999999997	18.663270333083346	not_mentioned	0.8452	not_mentioned	correct	ok	not_mentioned	released	option_probability
Clef-flash	imcs21	test	10311921	symptom_121	10311921	0.0024540779999999997	18.663270333083346	not_mentioned	0.9431	not_mentioned	correct	ok	not_mentioned	released	option_probability
Clef-flash	imcs21	test	10311921	symptom_122	10311921	0.0024540779999999997	18.663270333083346	not_mentioned	0.923	not_mentioned	correct	ok	not_mentioned	released	option_probability
Clef-flash	imcs21	test	10311921	symptom_123	10311921	0.0024540779999999997	18.663270333083346	positive	0.3713	not_mentioned	incorrect	ok	not_mentioned	released	option_probability
Clef-flash	imcs21	test	10311921	symptom_124	10311921	0.0024540779999999997	18.663270333083346	negative	0.6047	not_mentioned	incorrect	ok	not_mentioned	released	option_probability
Clef-flash	imcs21	test	10311921	symptom_125	10311921	0.0024540779999999997	18.663270333083346	not_mentioned	0.9333	not_mentioned	correct	ok	not_mentioned	released	option_probability
Clef-flash	imcs21	test	10311921	symptom_126	10311921	0.0024540779999999997	18.663270333083346	not_mentioned	0.9122	not_mentioned	correct	ok	not_mentioned	released	option_probability
Clef-flash	imcs21	test	10311921	symptom_127	10311921	0.0024540779999999997	18.663270333083346	not_mentioned	0.5720000000000001	not_mentioned	correct	ok	not_mentioned	released	option_probability
Clef-flash	imcs21	test	10311921	symptom_128	10311921	0.0024540779999999997	18.663270333083346	not_mentioned	0.9268	not_mentioned	correct	ok	not_mentioned	released	option_probability
Clef-flash	imcs21	test	10311921	symptom_129	10311921	0.0024540779999999997	18.663270333083346	not_mentioned	0.9701	not_mentioned	correct	ok	not_mentioned	released	option_probability
Clef-flash	imcs21	test	10311921	symptom_130	10311921	0.0024540779999999997	18.663270333083346	not_mentioned	0.9076	not_mentioned	correct	ok	not_mentioned	released	option_probability
Clef-flash	imcs21	test	10311921	symptom_131	10311921	0.0024540779999999997	18.663270333083346	not_mentioned	0.9261	not_mentioned	correct	ok	not_mentioned	released	option_probability
Clef-flash	imcs21	test	10311921	symptom_132	10311921	0.0024540779999999997	18.663270333083346	not_mentioned	0.9496	not_mentioned	correct	ok	not_mentioned	released	option_probability
Clef-flash	imcs21	test	10311921	symptom_133	10311921	0.0024540779999999997	18.663270333083346	not_mentioned	0.9665	not_mentioned	correct	ok	not_mentioned	released	option_probability
Clef-flash	imcs21	test	10311921	symptom_134	10311921	0.0024540779999999997	18.663270333083346	not_mentioned	0.9528	not_mentioned	correct	ok	not_mentioned	released	option_probability
Clef-flash	imcs21	test	10311921	symptom_135	10311921	0.0024540779999999997	18.663270333083346	not_mentioned	0.9748	not_mentioned	correct	ok	not_mentioned	released	option_probability
Clef-flash	imcs21	test	10311921	symptom_136	10311921	0.0024540779999999997	18.663270333083346	not_mentioned	0.9044	not_mentioned	correct	ok	not_mentioned	released	option_probability
Clef-flash	imcs21	test	10311921	symptom_137	10311921	0.0024540779999999997	18.663270333083346	not_mentioned	0.9542	not_mentioned	correct	ok	not_mentioned	released	option_probability
Clef-flash	imcs21	test	10311921	symptom_138	10311921	0.0024540779999999997	18.663270333083346	not_mentioned	0.7234	not_mentioned	correct	ok	not_mentioned	released	option_probability
Clef-flash	imcs21	test	10311921	symptom_139	10311921	0.0024540779999999997	18.663270333083346	not_mentioned	0.9278	not_mentioned	correct	ok	not_mentioned	released	option_probability
Clef-flash	imcs21	test	10311921	symptom_140	10311921	0.0024540779999999997	18.663270333083346	not_mentioned	0.9366	not_mentioned	correct	ok	not_mentioned	released	option_probability
Clef-flash	imcs21	test	10311921	symptom_141	10311921	0.0024540779999999997	18.663270333083346	not_mentioned	0.9295	not_mentioned	correct	ok	not_mentioned	released	option_probability
Clef-flash	imcs21	test	10311921	symptom_142	10311921	0.0024540779999999997	18.663270333083346	not_mentioned	0.9718	not_mentioned	correct	ok	not_mentioned	released	option_probability
Clef-flash	imcs21	test	10311921	symptom_143	10311921	0.0024540779999999997	18.663270333083346	not_mentioned	0.9331	not_mentioned	correct	ok	not_mentioned	released	option_probability
Clef-flash	imcs21	test	10311921	symptom_144	10311921	0.0024540779999999997	18.663270333083346	not_mentioned	0.9192	not_mentioned	correct	ok	not_mentioned	released	option_probability
Clef-flash	imcs21	test	10311921	symptom_145	10311921	0.0024540779999999997	18.663270333083346	not_mentioned	0.946	not_mentioned	correct	ok	not_mentioned	released	option_probability
Clef-flash	imcs21	test	10311921	symptom_146	10311921	0.0024540779999999997	18.663270333083346	not_mentioned	0.8786	not_mentioned	correct	ok	not_mentioned	released	option_probability
Clef-flash	imcs21	test	10311921	symptom_147	10311921	0.0024540779999999997	18.663270333083346	not_mentioned	0.95	not_mentioned	correct	ok	not_mentioned	released	option_probability
Clef-flash	imcs21	test	10311921	symptom_148	10311921	0.0024540779999999997	18.663270333083346	not_mentioned	0.9174	not_mentioned	correct	ok	not_mentioned	released	option_probability
Clef-flash	imcs21	test	10311921	symptom_149	10311921	0.0024540779999999997	18.663270333083346	not_mentioned	0.6108	not_mentioned	correct	ok	not_mentioned	released	option_probability
Clef-flash	imcs21	test	10311921	symptom_150	10311921	0.0024540779999999997	18.663270333083346	not_mentioned	0.9515	not_mentioned	correct	ok	not_mentioned	released	option_probability
Clef-flash	imcs21	test	10311921	symptom_151	10311921	0.0024540779999999997	18.663270333083346	not_mentioned	0.9623	not_mentioned	correct	ok	not_mentioned	released	option_probability
Clef-flash	imcs21	test	10311921	symptom_152	10311921	0.0024540779999999997	18.663270333083346	not_mentioned	0.9124	not_mentioned	correct	ok	not_mentioned	released	option_probability
Clef-flash	imcs21	test	10311921	symptom_153	10311921	0.0024540779999999997	18.663270333083346	not_mentioned	0.9471	not_mentioned	correct	ok	not_mentioned	released	option_probability
Clef-flash	imcs21	test	10311921	symptom_154	10311921	0.0024540779999999997	18.663270333083346	not_mentioned	0.5762	not_mentioned	correct	ok	not_mentioned	released	option_probability
Clef-flash	imcs21	test	10311921	symptom_155	10311921	0.0024540779999999997	18.663270333083346	not_mentioned	0.8412	not_mentioned	correct	ok	not_mentioned	released	option_probability
Clef-flash	imcs21	test	10311921	symptom_156	10311921	0.0024540779999999997	18.663270333083346	not_mentioned	0.9189	not_mentioned	correct	ok	not_mentioned	released	option_probability
Clef-flash	imcs21	test	10311921	symptom_157	10311921	0.0024540779999999997	18.663270333083346	not_mentioned	0.7995	not_mentioned	correct	ok	not_mentioned	released	option_probability
Clef-flash	imcs21	test	10311921	symptom_158	10311921	0.0024540779999999997	18.663270333083346	not_mentioned	0.5185	not_mentioned	correct	ok	not_mentioned	released	option_probability
Clef-flash	imcs21	test	10311921	symptom_159	10311921	0.0024540779999999997	18.663270333083346	not_mentioned	0.9699	not_mentioned	correct	ok	not_mentioned	released	option_probability
Clef-flash	imcs21	test	10311921	symptom_160	10311921	0.0024540779999999997	18.663270333083346	not_mentioned	0.9635	not_mentioned	correct	ok	not_mentioned	released	option_probability
Clef-flash	imcs21	test	10311921	symptom_161	10311921	0.0024540779999999997	18.663270333083346	not_mentioned	0.9778	not_mentioned	correct	ok	not_mentioned	released	option_probability
Clef-flash	imcs21	test	10311921	symptom_162	10311921	0.0024540779999999997	18.663270333083346	not_mentioned	0.815	not_mentioned	correct	ok	not_mentioned	released	option_probability
Clef-flash	imcs21	test	10311921	symptom_163	10311921	0.0024540779999999997	18.663270333083346	not_mentioned	0.8783	not_mentioned	correct	ok	not_mentioned	released	option_probability
Clef-flash	imcs21	test	10311921	symptom_164	10311921	0.0024540779999999997	18.663270333083346	not_mentioned	0.8714	not_mentioned	correct	ok	not_mentioned	released	option_probability
Clef-flash	imcs21	test	10311921	symptom_165	10311921	0.0024540779999999997	18.663270333083346	not_mentioned	0.8041	not_mentioned	correct	ok	not_mentioned	released	option_probability
Clef-flash	imcs21	test	10311921	symptom_166	10311921	0.0024540779999999997	18.663270333083346	not_mentioned	0.8488	not_mentioned	correct	ok	not_mentioned	released	option_probability
Clef-flash	imcs21	test	10311921	symptom_167	10311921	0.0024540779999999997	18.663270333083346	not_mentioned	0.7519	not_mentioned	correct	ok	not_mentioned	released	option_probability
Clef-flash	imcs21	test	10311921	symptom_168	10311921	0.0024540779999999997	18.663270333083346	not_mentioned	0.8348	not_mentioned	correct	ok	not_mentioned	released	option_probability
Clef-flash	imcs21	test	10311921	symptom_169	10311921	0.0024540779999999997	18.663270333083346	negative	0.5879	not_mentioned	incorrect	ok	not_mentioned	released	option_probability
Clef-flash	imcs21	test	10311921	symptom_170	10311921	0.0024540779999999997	18.663270333083346	not_mentioned	0.9615	not_mentioned	correct	ok	not_mentioned	released	option_probability
Clef-flash	imcs21	test	10311921	symptom_171	10311921	0.0024540779999999997	18.663270333083346	not_mentioned	0.8831	not_mentioned	correct	ok	not_mentioned	released	option_probability
Clef-flash	imcs21	test	10311921	symptom_172	10311921	0.0024540779999999997	18.663270333083346	not_mentioned	0.705	not_mentioned	correct	ok	not_mentioned	released	option_probability
Clef-flash	imcs21	test	10311921	symptom_173	10311921	0.0024540779999999997	18.663270333083346	not_mentioned	0.8463	not_mentioned	correct	ok	not_mentioned	released	option_probability
Clef-flash	imcs21	test	10311921	symptom_174	10311921	0.0024540779999999997	18.663270333083346	not_mentioned	0.9035	not_mentioned	correct	ok	not_mentioned	released	option_probability
Clef-flash	imcs21	test	10311921	symptom_175	10311921	0.0024540779999999997	18.663270333083346	not_mentioned	0.7199	not_mentioned	correct	ok	not_mentioned	released	option_probability
Clef-flash	imcs21	test	10311921	symptom_176	10311921	0.0024540779999999997	18.663270333083346	not_mentioned	0.8445	not_mentioned	correct	ok	not_mentioned	released	option_probability
Clef-flash	imcs21	test	10311921	symptom_177	10311921	0.0024540779999999997	18.663270333083346	not_mentioned	0.8369	not_mentioned	correct	ok	not_mentioned	released	option_probability
Clef-flash	imcs21	test	10311921	symptom_178	10311921	0.0024540779999999997	18.663270333083346	not_mentioned	0.8885	not_mentioned	correct	ok	not_mentioned	released	option_probability
Clef-flash	imcs21	test	10311921	symptom_179	10311921	0.0024540779999999997	18.663270333083346	not_mentioned	0.5728	not_mentioned	correct	ok	not_mentioned	released	option_probability
Clef-flash	imcs21	test	10311921	symptom_180	10311921	0.0024540779999999997	18.663270333083346	not_mentioned	0.9393	not_mentioned	correct	ok	not_mentioned	released	option_probability
Clef-flash	imcs21	test	10311921	symptom_181	10311921	0.0024540779999999997	18.663270333083346	not_mentioned	0.8781	not_mentioned	correct	ok	not_mentioned	released	option_probability
Clef-flash	imcs21	test	10311921	symptom_182	10311921	0.0024540779999999997	18.663270333083346	not_mentioned	0.8692	not_mentioned	correct	ok	not_mentioned	released	option_probability
Clef-flash	imcs21	test	10311921	symptom_183	10311921	0.0024540779999999997	18.663270333083346	not_mentioned	0.967	not_mentioned	correct	ok	not_mentioned	released	option_probability
Clef-flash	imcs21	test	10311921	symptom_184	10311921	0.0024540779999999997	18.663270333083346	not_mentioned	0.8936	not_mentioned	correct	ok	not_mentioned	released	option_probability
Clef-flash	imcs21	test	10311921	symptom_185	10311921	0.0024540779999999997	18.663270333083346	not_mentioned	0.7509	not_mentioned	correct	ok	not_mentioned	released	option_probability
Clef-flash	imcs21	test	10311921	symptom_186	10311921	0.0024540779999999997	18.663270333083346	not_mentioned	0.9303	not_mentioned	correct	ok	not_mentioned	released	option_probability
Clef-flash	imcs21	test	10311921	symptom_187	10311921	0.0024540779999999997	18.663270333083346	not_mentioned	0.8882	not_mentioned	correct	ok	not_mentioned	released	option_probability
Clef-flash	imcs21	test	10311921	symptom_188	10311921	0.0024540779999999997	18.663270333083346	not_mentioned	0.7771	not_mentioned	correct	ok	not_mentioned	released	option_probability
Clef-flash	imcs21	test	10311921	symptom_189	10311921	0.0024540779999999997	18.663270333083346	not_mentioned	0.7792	not_mentioned	correct	ok	not_mentioned	released	option_probability
Clef-flash	imcs21	test	10311921	symptom_190	10311921	0.0024540779999999997	18.663270333083346	not_mentioned	0.8929	not_mentioned	correct	ok	not_mentioned	released	option_probability
Clef-flash	imcs21	test	10311921	symptom_191	10311921	0.0024540779999999997	18.663270333083346	not_mentioned	0.9173	not_mentioned	correct	ok	not_mentioned	released	option_probability
Clef-flash	imcs21	test	10311921	symptom_192	10311921	0.0024540779999999997	18.663270333083346	not_mentioned	0.9346	not_mentioned	correct	ok	not_mentioned	released	option_probability
Clef-flash	imcs21	test	10311921	symptom_193	10311921	0.0024540779999999997	18.663270333083346	not_mentioned	0.9773	not_mentioned	correct	ok	not_mentioned	released	option_probability
Clef-flash	imcs21	test	10311921	symptom_194	10311921	0.0024540779999999997	18.663270333083346	not_mentioned	0.9651	not_mentioned	correct	ok	not_mentioned	released	option_probability
Clef-flash	imcs21	test	10311921	symptom_195	10311921	0.0024540779999999997	18.663270333083346	not_mentioned	0.9852	not_mentioned	correct	ok	not_mentioned	released	option_probability
Clef-flash	imcs21	test	10311921	symptom_196	10311921	0.0024540779999999997	18.663270333083346	not_mentioned	0.9768	not_mentioned	correct	ok	not_mentioned	released	option_probability
Clef-flash	imcs21	test	10311921	symptom_197	10311921	0.0024540779999999997	18.663270333083346	not_mentioned	0.9123	not_mentioned	correct	ok	not_mentioned	released	option_probability
Clef-flash	imcs21	test	10311921	symptom_198	10311921	0.0024540779999999997	18.663270333083346	not_mentioned	0.9603	not_mentioned	correct	ok	not_mentioned	released	option_probability
Clef-flash	imcs21	test	10311921	symptom_199	10311921	0.0024540779999999997	18.663270333083346	not_mentioned	0.9737	not_mentioned	correct	ok	not_mentioned	released	option_probability
Clef-flash	imcs21	test	10311921	symptom_200	10311921	0.0024540779999999997	18.663270333083346	not_mentioned	0.9689	not_mentioned	correct	ok	not_mentioned	released	option_probability
Clef-flash	imcs21	test	10311921	symptom_201	10311921	0.0024540779999999997	18.663270333083346	not_mentioned	0.9388	not_mentioned	correct	ok	not_mentioned	released	option_probability
Clef-flash	imcs21	test	10311921	symptom_202	10311921	0.0024540779999999997	18.663270333083346	not_mentioned	0.871	not_mentioned	correct	ok	not_mentioned	released	option_probability
Clef-flash	imcs21	test	10311921	symptom_203	10311921	0.0024540779999999997	18.663270333083346	not_mentioned	0.9404	not_mentioned	correct	ok	not_mentioned	released	option_probability
Clef-flash	imcs21	test	10311921	symptom_204	10311921	0.0024540779999999997	18.663270333083346	not_mentioned	0.9786	not_mentioned	correct	ok	not_mentioned	released	option_probability
Clef-flash	imcs21	test	10311921	symptom_205	10311921	0.0024540779999999997	18.663270333083346	not_mentioned	0.6666	not_mentioned	correct	ok	not_mentioned	released	option_probability
Clef-flash	imcs21	test	10311921	symptom_206	10311921	0.0024540779999999997	18.663270333083346	not_mentioned	0.9234	not_mentioned	correct	ok	not_mentioned	released	option_probability
Clef-flash	imcs21	test	10311921	symptom_207	10311921	0.0024540779999999997	18.663270333083346	not_mentioned	0.9563	not_mentioned	correct	ok	not_mentioned	released	option_probability
Clef-flash	imcs21	test	10311921	symptom_208	10311921	0.0024540779999999997	18.663270333083346	uncertain	0.5978	not_mentioned	incorrect	ok	not_mentioned	released	option_probability
Clef-flash	imcs21	test	10311921	symptom_209	10311921	0.0024540779999999997	18.663270333083346	not_mentioned	0.9758	not_mentioned	correct	ok	not_mentioned	released	option_probability
Clef-flash	imcs21	test	10311921	symptom_210	10311921	0.0024540779999999997	18.663270333083346	not_mentioned	0.7111	not_mentioned	correct	ok	not_mentioned	released	option_probability
Clef-flash	imcs21	test	10311921	symptom_211	10311921	0.0024540779999999997	18.663270333083346	not_mentioned	0.9625	not_mentioned	correct	ok	not_mentioned	released	option_probability
Clef-flash	imcs21	test	10311921	symptom_212	10311921	0.0024540779999999997	18.663270333083346	not_mentioned	0.9167	not_mentioned	correct	ok	not_mentioned	released	option_probability
Clef-flash	imcs21	test	10311921	symptom_213	10311921	0.0024540779999999997	18.663270333083346	not_mentioned	0.8919	not_mentioned	correct	ok	not_mentioned	released	option_probability
Clef-flash	imcs21	test	10311921	symptom_214	10311921	0.0024540779999999997	18.663270333083346	not_mentioned	0.9096	not_mentioned	correct	ok	not_mentioned	released	option_probability
Clef-flash	imcs21	test	10311921	symptom_215	10311921	0.0024540779999999997	18.663270333083346	not_mentioned	0.9504	not_mentioned	correct	ok	not_mentioned	released	option_probability
Clef-flash	imcs21	test	10311921	symptom_216	10311921	0.0024540779999999997	18.663270333083346	not_mentioned	0.9442	not_mentioned	correct	ok	not_mentioned	released	option_probability
Clef-flash	imcs21	test	10311921	symptom_217	10311921	0.0024540779999999997	18.663270333083346	not_mentioned	0.9735	not_mentioned	correct	ok	not_mentioned	released	option_probability
Clef-flash	imcs21	test	10311921	symptom_218	10311921	0.0024540779999999997	18.663270333083346	not_mentioned	0.9407	not_mentioned	correct	ok	not_mentioned	released	option_probability
Clef-flash	imcs21	test	10311921	symptom_219	10311921	0.0024540779999999997	18.663270333083346	not_mentioned	0.9674	not_mentioned	correct	ok	not_mentioned	released	option_probability
Clef-flash	imcs21	test	10311921	symptom_220	10311921	0.0024540779999999997	18.663270333083346	not_mentioned	0.931	not_mentioned	correct	ok	not_mentioned	released	option_probability
Clef-flash	imcs21	test	10311921	symptom_221	10311921	0.0024540779999999997	18.663270333083346	not_mentioned	0.9614	not_mentioned	correct	ok	not_mentioned	released	option_probability
Clef-flash	imcs21	test	10311921	symptom_222	10311921	0.0024540779999999997	18.663270333083346	not_mentioned	0.8865	not_mentioned	correct	ok	not_mentioned	released	option_probability
Clef-flash	imcs21	test	10311921	symptom_223	10311921	0.0024540779999999997	18.663270333083346	not_mentioned	0.9562	not_mentioned	correct	ok	not_mentioned	released	option_probability
Clef-flash	imcs21	test	10311921	symptom_224	10311921	0.0024540779999999997	18.663270333083346	not_mentioned	0.9324	not_mentioned	correct	ok	not_mentioned	released	option_probability
Clef-flash	imcs21	test	10311921	symptom_225	10311921	0.0024540779999999997	18.663270333083346	not_mentioned	0.7816	not_mentioned	correct	ok	not_mentioned	released	option_probability
Clef-flash	imcs21	test	10311921	symptom_226	10311921	0.0024540779999999997	18.663270333083346	not_mentioned	0.9302	not_mentioned	correct	ok	not_mentioned	released	option_probability
Clef-flash	imcs21	test	10311921	symptom_227	10311921	0.0024540779999999997	18.663270333083346	not_mentioned	0.878	not_mentioned	correct	ok	not_mentioned	released	option_probability
Clef-flash	imcs21	test	10311921	symptom_228	10311921	0.0024540779999999997	18.663270333083346	not_mentioned	0.946	not_mentioned	correct	ok	not_mentioned	released	option_probability
Clef-flash	imcs21	test	10311921	symptom_229	10311921	0.0024540779999999997	18.663270333083346	not_mentioned	0.8968	not_mentioned	correct	ok	not_mentioned	released	option_probability
Clef-flash	imcs21	test	10311921	symptom_230	10311921	0.0024540779999999997	18.663270333083346	not_mentioned	0.9173	not_mentioned	correct	ok	not_mentioned	released	option_probability
Clef-flash	imcs21	test	10311921	symptom_231	10311921	0.0024540779999999997	18.663270333083346	not_mentioned	0.9423	not_mentioned	correct	ok	not_mentioned	released	option_probability
Clef-flash	imcs21	test	10311921	symptom_232	10311921	0.0024540779999999997	18.663270333083346	not_mentioned	0.9235	not_mentioned	correct	ok	not_mentioned	released	option_probability
Clef-flash	imcs21	test	10311921	symptom_233	10311921	0.0024540779999999997	18.663270333083346	not_mentioned	0.9576	not_mentioned	correct	ok	not_mentioned	released	option_probability
Clef-flash	imcs21	test	10311921	symptom_234	10311921	0.0024540779999999997	18.663270333083346	not_mentioned	0.9465	not_mentioned	correct	ok	not_mentioned	released	option_probability
Clef-flash	imcs21	test	10311921	symptom_235	10311921	0.0024540779999999997	18.663270333083346	not_mentioned	0.8975	not_mentioned	correct	ok	not_mentioned	released	option_probability
Clef-flash	imcs21	test	10311921	symptom_236	10311921	0.0024540779999999997	18.663270333083346	not_mentioned	0.9642	not_mentioned	correct	ok	not_mentioned	released	option_probability
Clef-flash	imcs21	test	10311921	symptom_237	10311921	0.0024540779999999997	18.663270333083346	not_mentioned	0.8927	not_mentioned	correct	ok	not_mentioned	released	option_probability
Clef-flash	imcs21	test	10311921	symptom_238	10311921	0.0024540779999999997	18.663270333083346	not_mentioned	0.8475	not_mentioned	correct	ok	not_mentioned	released	option_probability
Clef-flash	imcs21	test	10311921	symptom_239	10311921	0.0024540779999999997	18.663270333083346	not_mentioned	0.9761	not_mentioned	correct	ok	not_mentioned	released	option_probability
Clef-flash	imcs21	test	10311921	symptom_240	10311921	0.0024540779999999997	18.663270333083346	not_mentioned	0.8455	not_mentioned	correct	ok	not_mentioned	released	option_probability
Clef-flash	imcs21	test	10311921	symptom_241	10311921	0.0024540779999999997	18.663270333083346	not_mentioned	0.9631	not_mentioned	correct	ok	not_mentioned	released	option_probability
Clef-flash	imcs21	test	10311921	symptom_242	10311921	0.0024540779999999997	18.663270333083346	not_mentioned	0.966	not_mentioned	correct	ok	not_mentioned	released	option_probability
Clef-flash	imcs21	test	10311921	symptom_243	10311921	0.0024540779999999997	18.663270333083346	not_mentioned	0.9313	not_mentioned	correct	ok	not_mentioned	released	option_probability
Clef-flash	imcs21	test	10311921	symptom_244	10311921	0.0024540779999999997	18.663270333083346	not_mentioned	0.893	not_mentioned	correct	ok	not_mentioned	released	option_probability
Clef-flash	imcs21	test	10311921	symptom_245	10311921	0.0024540779999999997	18.663270333083346	not_mentioned	0.5618	not_mentioned	correct	ok	not_mentioned	released	option_probability
Clef-flash	imcs21	test	10311921	symptom_246	10311921	0.0024540779999999997	18.663270333083346	not_mentioned	0.9416	not_mentioned	correct	ok	not_mentioned	released	option_probability
Clef-flash	imcs21	test	10311921	symptom_247	10311921	0.0024540779999999997	18.663270333083346	not_mentioned	0.8727	not_mentioned	correct	ok	not_mentioned	released	option_probability
Clef-flash	imcs21	test	10311921	symptom_248	10311921	0.0024540779999999997	18.663270333083346	not_mentioned	0.9051	not_mentioned	correct	ok	not_mentioned	released	option_probability
Clef-flash	imcs21	test	10311921	symptom_249	10311921	0.0024540779999999997	18.663270333083346	not_mentioned	0.7362	not_mentioned	correct	ok	not_mentioned	released	option_probability
Clef-flash	imcs21	test	10311921	symptom_250	10311921	0.0024540779999999997	18.663270333083346	not_mentioned	0.8448	not_mentioned	correct	ok	not_mentioned	released	option_probability
Clef-flash	imcs21	test	10311921	symptom_251	10311921	0.0024540779999999997	18.663270333083346	not_mentioned	0.8209	not_mentioned	correct	ok	not_mentioned	released	option_probability
Clef-flash	imcs21	test	10311921	symptom_252	10311921	0.0024540779999999997	18.663270333083346	not_mentioned	0.9283	not_mentioned	correct	ok	not_mentioned	released	option_probability
Clef-flash	imcs21	test	10311921	symptom_253	10311921	0.0024540779999999997	18.663270333083346	not_mentioned	0.9458	not_mentioned	correct	ok	not_mentioned	released	option_probability
Clef-flash	imcs21	test	10311921	symptom_254	10311921	0.0024540779999999997	18.663270333083346	not_mentioned	0.8274	not_mentioned	correct	ok	not_mentioned	released	option_probability
Clef-flash	imcs21	test	10311921	symptom_255	10311921	0.0024540779999999997	18.663270333083346	not_mentioned	0.7236	not_mentioned	correct	ok	not_mentioned	released	option_probability
Clef-flash	imcs21	test	10311921	symptom_256	10311921	0.0024540779999999997	18.663270333083346	uncertain	0.6758	not_mentioned	incorrect	ok	not_mentioned	released	option_probability
Clef-flash	imcs21	test	10311921	symptom_257	10311921	0.0024540779999999997	18.663270333083346	not_mentioned	0.8499	not_mentioned	correct	ok	not_mentioned	released	option_probability
Clef-flash	imcs21	test	10311921	symptom_258	10311921	0.0024540779999999997	18.663270333083346	not_mentioned	0.9723	not_mentioned	correct	ok	not_mentioned	released	option_probability
Clef-flash	imcs21	test	10311921	symptom_259	10311921	0.0024540779999999997	18.663270333083346	not_mentioned	0.9702	not_mentioned	correct	ok	not_mentioned	released	option_probability
Clef-flash	imcs21	test	10311921	symptom_260	10311921	0.0024540779999999997	18.663270333083346	not_mentioned	0.8672	not_mentioned	correct	ok	not_mentioned	released	option_probability
Clef-flash	imcs21	test	10311921	symptom_261	10311921	0.0024540779999999997	18.663270333083346	not_mentioned	0.9819	not_mentioned	correct	ok	not_mentioned	released	option_probability
Clef-flash	imcs21	test	10311921	symptom_262	10311921	0.0024540779999999997	18.663270333083346	not_mentioned	0.9546	not_mentioned	correct	ok	not_mentioned	released	option_probability
Clef-flash	imcs21	test	10311921	symptom_263	10311921	0.0024540779999999997	18.663270333083346	not_mentioned	0.9579	not_mentioned	correct	ok	not_mentioned	released	option_probability
Clef-flash	imcs21	test	10311921	symptom_264	10311921	0.0024540779999999997	18.663270333083346	not_mentioned	0.9722	not_mentioned	correct	ok	not_mentioned	released	option_probability
Clef-flash	imcs21	test	10311921	symptom_265	10311921	0.0024540779999999997	18.663270333083346	not_mentioned	0.947	not_mentioned	correct	ok	not_mentioned	released	option_probability
Clef-flash	imcs21	test	10311921	symptom_266	10311921	0.0024540779999999997	18.663270333083346	not_mentioned	0.9722	not_mentioned	correct	ok	not_mentioned	released	option_probability
Clef-flash	imcs21	test	10311921	symptom_267	10311921	0.0024540779999999997	18.663270333083346	not_mentioned	0.9672	not_mentioned	correct	ok	not_mentioned	released	option_probability
Clef-flash	imcs21	test	10311921	symptom_268	10311921	0.0024540779999999997	18.663270333083346	not_mentioned	0.9421	not_mentioned	correct	ok	not_mentioned	released	option_probability
Clef-flash	imcs21	test	10311921	symptom_269	10311921	0.0024540779999999997	18.663270333083346	not_mentioned	0.9463	not_mentioned	correct	ok	not_mentioned	released	option_probability
Clef-flash	imcs21	test	10311921	symptom_270	10311921	0.0024540779999999997	18.663270333083346	not_mentioned	0.8983	not_mentioned	correct	ok	not_mentioned	released	option_probability
Clef-flash	imcs21	test	10311921	symptom_271	10311921	0.0024540779999999997	18.663270333083346	not_mentioned	0.9392	not_mentioned	correct	ok	not_mentioned	released	option_probability
Clef-flash	imcs21	test	10311921	symptom_272	10311921	0.0024540779999999997	18.663270333083346	not_mentioned	0.9601	not_mentioned	correct	ok	not_mentioned	released	option_probability
Clef-flash	imcs21	test	10311921	symptom_273	10311921	0.0024540779999999997	18.663270333083346	not_mentioned	0.9695	not_mentioned	correct	ok	not_mentioned	released	option_probability
Clef-flash	imcs21	test	10311921	symptom_274	10311921	0.0024540779999999997	18.663270333083346	not_mentioned	0.674	not_mentioned	correct	ok	not_mentioned	released	option_probability
Clef-flash	imcs21	test	10311921	symptom_275	10311921	0.0024540779999999997	18.663270333083346	not_mentioned	0.9689	not_mentioned	correct	ok	not_mentioned	released	option_probability
Clef-flash	imcs21	test	10311921	symptom_276	10311921	0.0024540779999999997	18.663270333083346	not_mentioned	0.9527	not_mentioned	correct	ok	not_mentioned	released	option_probability
Clef-flash	imcs21	test	10311921	symptom_277	10311921	0.0024540779999999997	18.663270333083346	not_mentioned	0.9115	not_mentioned	correct	ok	not_mentioned	released	option_probability
Clef-flash	imcs21	test	10311921	symptom_278	10311921	0.0024540779999999997	18.663270333083346	not_mentioned	0.9729	not_mentioned	correct	ok	not_mentioned	released	option_probability
Clef-flash	imcs21	test	10311921	symptom_279	10311921	0.0024540779999999997	18.663270333083346	not_mentioned	0.9192	not_mentioned	correct	ok	not_mentioned	released	option_probability
Clef-flash	imcs21	test	10311921	symptom_280	10311921	0.0024540779999999997	18.663270333083346	not_mentioned	0.917	not_mentioned	correct	ok	not_mentioned	released	option_probability
Clef-flash	imcs21	test	10311921	symptom_281	10311921	0.0024540779999999997	18.663270333083346	not_mentioned	0.9809	not_mentioned	correct	ok	not_mentioned	released	option_probability
Clef-flash	imcs21	test	10311921	symptom_282	10311921	0.0024540779999999997	18.663270333083346	not_mentioned	0.908	not_mentioned	correct	ok	not_mentioned	released	option_probability
Clef-flash	imcs21	test	10311921	symptom_283	10311921	0.0024540779999999997	18.663270333083346	not_mentioned	0.9423	not_mentioned	correct	ok	not_mentioned	released	option_probability
Clef-flash	imcs21	test	10311921	symptom_284	10311921	0.0024540779999999997	18.663270333083346	not_mentioned	0.9699	not_mentioned	correct	ok	not_mentioned	released	option_probability
Clef-flash	imcs21	test	10311921	symptom_285	10311921	0.0024540779999999997	18.663270333083346	not_mentioned	0.8773	not_mentioned	correct	ok	not_mentioned	released	option_probability
Clef-flash	imcs21	test	10311921	symptom_286	10311921	0.0024540779999999997	18.663270333083346	not_mentioned	0.9577	not_mentioned	correct	ok	not_mentioned	released	option_probability
Clef-flash	imcs21	test	10311921	symptom_287	10311921	0.0024540779999999997	18.663270333083346	not_mentioned	0.9547	not_mentioned	correct	ok	not_mentioned	released	option_probability
Clef-flash	imcs21	test	10311921	symptom_288	10311921	0.0024540779999999997	18.663270333083346	not_mentioned	0.9456	not_mentioned	correct	ok	not_mentioned	released	option_probability
Clef-flash	imcs21	test	10311921	symptom_289	10311921	0.0024540779999999997	18.663270333083346	not_mentioned	0.9613	not_mentioned	correct	ok	not_mentioned	released	option_probability
Clef-flash	imcs21	test	10311921	symptom_290	10311921	0.0024540779999999997	18.663270333083346	not_mentioned	0.908	not_mentioned	correct	ok	not_mentioned	released	option_probability
Clef-flash	imcs21	test	10311921	symptom_291	10311921	0.0024540779999999997	18.663270333083346	not_mentioned	0.8648	not_mentioned	correct	ok	not_mentioned	released	option_probability
Clef-flash	imcs21	test	10311921	symptom_292	10311921	0.0024540779999999997	18.663270333083346	not_mentioned	0.9675	not_mentioned	correct	ok	not_mentioned	released	option_probability
Clef-flash	imcs21	test	10311921	symptom_293	10311921	0.0024540779999999997	18.663270333083346	not_mentioned	0.9723	not_mentioned	correct	ok	not_mentioned	released	option_probability
Clef-flash	imcs21	test	10311921	symptom_294	10311921	0.0024540779999999997	18.663270333083346	not_mentioned	0.9503	not_mentioned	correct	ok	not_mentioned	released	option_probability
Clef-flash	imcs21	test	10311921	symptom_295	10311921	0.0024540779999999997	18.663270333083346	not_mentioned	0.9311	not_mentioned	correct	ok	not_mentioned	released	option_probability
Clef-flash	imcs21	test	10311921	symptom_296	10311921	0.0024540779999999997	18.663270333083346	not_mentioned	0.8903	not_mentioned	correct	ok	not_mentioned	released	option_probability
Clef-flash	imcs21	test	10311921	symptom_297	10311921	0.0024540779999999997	18.663270333083346	not_mentioned	0.9374	not_mentioned	correct	ok	not_mentioned	released	option_probability
Clef-flash	imcs21	test	10311921	symptom_298	10311921	0.0024540779999999997	18.663270333083346	not_mentioned	0.97	not_mentioned	correct	ok	not_mentioned	released	option_probability
Clef-flash	imcs21	test	10311921	symptom_299	10311921	0.0024540779999999997	18.663270333083346	not_mentioned	0.9665	not_mentioned	correct	ok	not_mentioned	released	option_probability
Clef-flash	imcs21	test	10311921	symptom_300	10311921	0.0024540779999999997	18.663270333083346	not_mentioned	0.8336	not_mentioned	correct	ok	not_mentioned	released	option_probability
Clef-flash	imcs21	test	10311921	symptom_301	10311921	0.0024540779999999997	18.663270333083346	not_mentioned	0.8259	not_mentioned	correct	ok	not_mentioned	released	option_probability
Clef-flash	imcs21	test	10311921	symptom_302	10311921	0.0024540779999999997	18.663270333083346	not_mentioned	0.8392	not_mentioned	correct	ok	not_mentioned	released	option_probability
Clef-flash	imcs21	test	10311921	symptom_303	10311921	0.0024540779999999997	18.663270333083346	not_mentioned	0.9614	not_mentioned	correct	ok	not_mentioned	released	option_probability
Clef-flash	imcs21	test	10311921	symptom_304	10311921	0.0024540779999999997	18.663270333083346	not_mentioned	0.8426	not_mentioned	correct	ok	not_mentioned	released	option_probability
Clef-flash	imcs21	test	10311921	symptom_305	10311921	0.0024540779999999997	18.663270333083346	not_mentioned	0.8656	not_mentioned	correct	ok	not_mentioned	released	option_probability
Clef-flash	imcs21	test	10311921	symptom_306	10311921	0.0024540779999999997	18.663270333083346	not_mentioned	0.9697	not_mentioned	correct	ok	not_mentioned	released	option_probability
Clef-flash	imcs21	test	10311921	symptom_307	10311921	0.0024540779999999997	18.663270333083346	not_mentioned	0.6019	not_mentioned	correct	ok	not_mentioned	released	option_probability
Clef-flash	imcs21	test	10311921	symptom_308	10311921	0.0024540779999999997	18.663270333083346	not_mentioned	0.6788	not_mentioned	correct	ok	not_mentioned	released	option_probability
Clef-flash	imcs21	test	10311921	symptom_309	10311921	0.0024540779999999997	18.663270333083346	not_mentioned	0.7959	not_mentioned	correct	ok	not_mentioned	released	option_probability
Clef-flash	imcs21	test	10311921	symptom_310	10311921	0.0024540779999999997	18.663270333083346	not_mentioned	0.9545	not_mentioned	correct	ok	not_mentioned	released	option_probability
Clef-flash	imcs21	test	10311921	symptom_311	10311921	0.0024540779999999997	18.663270333083346	not_mentioned	0.9421	not_mentioned	correct	ok	not_mentioned	released	option_probability
Clef-flash	imcs21	test	10311921	symptom_312	10311921	0.0024540779999999997	18.663270333083346	not_mentioned	0.8637	not_mentioned	correct	ok	not_mentioned	released	option_probability
Clef-flash	imcs21	test	10311921	symptom_313	10311921	0.0024540779999999997	18.663270333083346	not_mentioned	0.9585	not_mentioned	correct	ok	not_mentioned	released	option_probability
Clef-flash	imcs21	test	10311921	symptom_314	10311921	0.0024540779999999997	18.663270333083346	not_mentioned	0.8963	not_mentioned	correct	ok	not_mentioned	released	option_probability
Clef-flash	imcs21	test	10311921	symptom_315	10311921	0.0024540779999999997	18.663270333083346	not_mentioned	0.9806	not_mentioned	correct	ok	not_mentioned	released	option_probability
Clef-flash	imcs21	test	10311921	symptom_316	10311921	0.0024540779999999997	18.663270333083346	not_mentioned	0.8464	not_mentioned	correct	ok	not_mentioned	released	option_probability
Clef-flash	imcs21	test	10311921	symptom_317	10311921	0.0024540779999999997	18.663270333083346	not_mentioned	0.9692	not_mentioned	correct	ok	not_mentioned	released	option_probability
Clef-flash	imcs21	test	10311921	symptom_318	10311921	0.0024540779999999997	18.663270333083346	not_mentioned	0.9426	not_mentioned	correct	ok	not_mentioned	released	option_probability
Clef-flash	imcs21	test	10311921	symptom_319	10311921	0.0024540779999999997	18.663270333083346	not_mentioned	0.7195	not_mentioned	correct	ok	not_mentioned	released	option_probability
Clef-flash	imcs21	test	10311921	symptom_320	10311921	0.0024540779999999997	18.663270333083346	not_mentioned	0.912	not_mentioned	correct	ok	not_mentioned	released	option_probability
Clef-flash	imcs21	test	10311921	symptom_321	10311921	0.0024540779999999997	18.663270333083346	not_mentioned	0.9528	not_mentioned	correct	ok	not_mentioned	released	option_probability
Clef-flash	imcs21	test	10311921	symptom_322	10311921	0.0024540779999999997	18.663270333083346	not_mentioned	0.916	not_mentioned	correct	ok	not_mentioned	released	option_probability
Clef-flash	imcs21	test	10311921	symptom_323	10311921	0.0024540779999999997	18.663270333083346	not_mentioned	0.9429	not_mentioned	correct	ok	not_mentioned	released	option_probability
Clef-flash	imcs21	test	10311921	symptom_324	10311921	0.0024540779999999997	18.663270333083346	not_mentioned	0.9194	not_mentioned	correct	ok	not_mentioned	released	option_probability
Clef-flash	imcs21	test	10311921	symptom_325	10311921	0.0024540779999999997	18.663270333083346	not_mentioned	0.946	not_mentioned	correct	ok	not_mentioned	released	option_probability
Clef-flash	imcs21	test	10311921	symptom_326	10311921	0.0024540779999999997	18.663270333083346	not_mentioned	0.9393	not_mentioned	correct	ok	not_mentioned	released	option_probability
Clef-flash	imcs21	test	10311921	symptom_327	10311921	0.0024540779999999997	18.663270333083346	not_mentioned	0.9449	not_mentioned	correct	ok	not_mentioned	released	option_probability
Clef-flash	imcs21	test	10311921	symptom_328	10311921	0.0024540779999999997	18.663270333083346	not_mentioned	0.879	not_mentioned	correct	ok	not_mentioned	released	option_probability
Clef-flash	imcs21	test	10311921	symptom_329	10311921	0.0024540779999999997	18.663270333083346	not_mentioned	0.9403	not_mentioned	correct	ok	not_mentioned	released	option_probability
Clef-flash	imcs21	test	10311921	symptom_330	10311921	0.0024540779999999997	18.663270333083346	not_mentioned	0.922	not_mentioned	correct	ok	not_mentioned	released	option_probability
Clef-flash	imcs21	test	10311936	symptom_000	10311936	0.002393658	27.918925957987085	negative	0.9592	negative	correct	ok	negative	released	option_probability
Clef-flash	imcs21	test	10311936	symptom_001	10311936	0.002393658	27.918925957987085	positive	0.9542	positive	correct	ok	positive	released	option_probability
Clef-flash	imcs21	test	10311936	symptom_002	10311936	0.002393658	27.918925957987085	positive	0.7291	positive	correct	ok	positive	released	option_probability
Clef-flash	imcs21	test	10311936	symptom_003	10311936	0.002393658	27.918925957987085	not_mentioned	0.5427	not_mentioned	correct	ok	not_mentioned	released	option_probability
Clef-flash	imcs21	test	10311936	symptom_004	10311936	0.002393658	27.918925957987085	not_mentioned	0.948	not_mentioned	correct	ok	not_mentioned	released	option_probability
Clef-flash	imcs21	test	10311936	symptom_005	10311936	0.002393658	27.918925957987085	not_mentioned	0.9079	not_mentioned	correct	ok	not_mentioned	released	option_probability
Clef-flash	imcs21	test	10311936	symptom_006	10311936	0.002393658	27.918925957987085	not_mentioned	0.8971	not_mentioned	correct	ok	not_mentioned	released	option_probability
Clef-flash	imcs21	test	10311936	symptom_007	10311936	0.002393658	27.918925957987085	positive	0.4861	positive	correct	ok	positive	released	option_probability
Clef-flash	imcs21	test	10311936	symptom_008	10311936	0.002393658	27.918925957987085	not_mentioned	0.9688	not_mentioned	correct	ok	not_mentioned	released	option_probability
Clef-flash	imcs21	test	10311936	symptom_009	10311936	0.002393658	27.918925957987085	positive	0.734	not_mentioned	incorrect	ok	not_mentioned	released	option_probability
Clef-flash	imcs21	test	10311936	symptom_010	10311936	0.002393658	27.918925957987085	not_mentioned	0.9686	not_mentioned	correct	ok	not_mentioned	released	option_probability
Clef-flash	imcs21	test	10311936	symptom_011	10311936	0.002393658	27.918925957987085	not_mentioned	0.9122	not_mentioned	correct	ok	not_mentioned	released	option_probability
Clef-flash	imcs21	test	10311936	symptom_012	10311936	0.002393658	27.918925957987085	not_mentioned	0.8597	not_mentioned	correct	ok	not_mentioned	released	option_probability
Clef-flash	imcs21	test	10311936	symptom_013	10311936	0.002393658	27.918925957987085	positive	0.944	positive	correct	ok	positive	released	option_probability
Clef-flash	imcs21	test	10311936	symptom_014	10311936	0.002393658	27.918925957987085	uncertain	0.8676	uncertain	correct	ok	uncertain	released	option_probability
Clef-flash	imcs21	test	10311936	symptom_015	10311936	0.002393658	27.918925957987085	positive	0.4917	positive	correct	ok	positive	released	option_probability
Clef-flash	imcs21	test	10311936	symptom_016	10311936	0.002393658	27.918925957987085	not_mentioned	0.971	not_mentioned	correct	ok	not_mentioned	released	option_probability
Clef-flash	imcs21	test	10311936	symptom_017	10311936	0.002393658	27.918925957987085	uncertain	0.8987	uncertain	correct	ok	uncertain	released	option_probability
Clef-flash	imcs21	test	10311936	symptom_018	10311936	0.002393658	27.918925957987085	not_mentioned	0.8944	not_mentioned	correct	ok	not_mentioned	released	option_probability
Clef-flash	imcs21	test	10311936	symptom_019	10311936	0.002393658	27.918925957987085	not_mentioned	0.835	not_mentioned	correct	ok	not_mentioned	released	option_probability
Clef-flash	imcs21	test	10311936	symptom_020	10311936	0.002393658	27.918925957987085	not_mentioned	0.9828	not_mentioned	correct	ok	not_mentioned	released	option_probability
Clef-flash	imcs21	test	10311936	symptom_021	10311936	0.002393658	27.918925957987085	not_mentioned	0.4145	not_mentioned	correct	ok	not_mentioned	released	option_probability
Clef-flash	imcs21	test	10311936	symptom_022	10311936	0.002393658	27.918925957987085	not_mentioned	0.6702	not_mentioned	correct	ok	not_mentioned	released	option_probability
Clef-flash	imcs21	test	10311936	symptom_023	10311936	0.002393658	27.918925957987085	not_mentioned	0.9731	not_mentioned	correct	ok	not_mentioned	released	option_probability
Clef-flash	imcs21	test	10311936	symptom_024	10311936	0.002393658	27.918925957987085	not_mentioned	0.7058	not_mentioned	correct	ok	not_mentioned	released	option_probability
Clef-flash	imcs21	test	10311936	symptom_025	10311936	0.002393658	27.918925957987085	not_mentioned	0.9488	not_mentioned	correct	ok	not_mentioned	released	option_probability
Clef-flash	imcs21	test	10311936	symptom_026	10311936	0.002393658	27.918925957987085	negative	0.6471	not_mentioned	incorrect	ok	not_mentioned	released	option_probability
Clef-flash	imcs21	test	10311936	symptom_027	10311936	0.002393658	27.918925957987085	not_mentioned	0.9543	not_mentioned	correct	ok	not_mentioned	released	option_probability
Clef-flash	imcs21	test	10311936	symptom_028	10311936	0.002393658	27.918925957987085	not_mentioned	0.8051	not_mentioned	correct	ok	not_mentioned	released	option_probability
Clef-flash	imcs21	test	10311936	symptom_029	10311936	0.002393658	27.918925957987085	not_mentioned	0.9787	not_mentioned	correct	ok	not_mentioned	released	option_probability
Clef-flash	imcs21	test	10311936	symptom_030	10311936	0.002393658	27.918925957987085	positive	0.6253	not_mentioned	incorrect	ok	not_mentioned	released	option_probability
Clef-flash	imcs21	test	10311936	symptom_031	10311936	0.002393658	27.918925957987085	not_mentioned	0.8545	not_mentioned	correct	ok	not_mentioned	released	option_probability
Clef-flash	imcs21	test	10311936	symptom_032	10311936	0.002393658	27.918925957987085	not_mentioned	0.9357	not_mentioned	correct	ok	not_mentioned	released	option_probability
Clef-flash	imcs21	test	10311936	symptom_033	10311936	0.002393658	27.918925957987085	not_mentioned	0.8467	not_mentioned	correct	ok	not_mentioned	released	option_probability
Clef-flash	imcs21	test	10311936	symptom_034	10311936	0.002393658	27.918925957987085	not_mentioned	0.9794	not_mentioned	correct	ok	not_mentioned	released	option_probability
Clef-flash	imcs21	test	10311936	symptom_035	10311936	0.002393658	27.918925957987085	not_mentioned	0.4079	not_mentioned	correct	ok	not_mentioned	released	option_probability
Clef-flash	imcs21	test	10311936	symptom_036	10311936	0.002393658	27.918925957987085	not_mentioned	0.8336	not_mentioned	correct	ok	not_mentioned	released	option_probability
Clef-flash	imcs21	test	10311936	symptom_037	10311936	0.002393658	27.918925957987085	not_mentioned	0.8966	not_mentioned	correct	ok	not_mentioned	released	option_probability
Clef-flash	imcs21	test	10311936	symptom_038	10311936	0.002393658	27.918925957987085	not_mentioned	0.8391	not_mentioned	correct	ok	not_mentioned	released	option_probability
Clef-flash	imcs21	test	10311936	symptom_039	10311936	0.002393658	27.918925957987085	not_mentioned	0.9482	not_mentioned	correct	ok	not_mentioned	released	option_probability
Clef-flash	imcs21	test	10311936	symptom_040	10311936	0.002393658	27.918925957987085	not_mentioned	0.8205	not_mentioned	correct	ok	not_mentioned	released	option_probability
Clef-flash	imcs21	test	10311936	symptom_041	10311936	0.002393658	27.918925957987085	not_mentioned	0.9651	not_mentioned	correct	ok	not_mentioned	released	option_probability
Clef-flash	imcs21	test	10311936	symptom_042	10311936	0.002393658	27.918925957987085	not_mentioned	0.928	not_mentioned	correct	ok	not_mentioned	released	option_probability
Clef-flash	imcs21	test	10311936	symptom_043	10311936	0.002393658	27.918925957987085	not_mentioned	0.8228	not_mentioned	correct	ok	not_mentioned	released	option_probability
Clef-flash	imcs21	test	10311936	symptom_044	10311936	0.002393658	27.918925957987085	uncertain	0.6008	not_mentioned	incorrect	ok	not_mentioned	released	option_probability
Clef-flash	imcs21	test	10311936	symptom_045	10311936	0.002393658	27.918925957987085	not_mentioned	0.842	not_mentioned	correct	ok	not_mentioned	released	option_probability
Clef-flash	imcs21	test	10311936	symptom_046	10311936	0.002393658	27.918925957987085	not_mentioned	0.7374	not_mentioned	correct	ok	not_mentioned	released	option_probability
Clef-flash	imcs21	test	10311936	symptom_047	10311936	0.002393658	27.918925957987085	not_mentioned	0.727	not_mentioned	correct	ok	not_mentioned	released	option_probability
Clef-flash	imcs21	test	10311936	symptom_048	10311936	0.002393658	27.918925957987085	not_mentioned	0.4792	not_mentioned	correct	ok	not_mentioned	released	option_probability
Clef-flash	imcs21	test	10311936	symptom_049	10311936	0.002393658	27.918925957987085	not_mentioned	0.8323	not_mentioned	correct	ok	not_mentioned	released	option_probability
Clef-flash	imcs21	test	10311936	symptom_050	10311936	0.002393658	27.918925957987085	not_mentioned	0.715	not_mentioned	correct	ok	not_mentioned	released	option_probability
Clef-flash	imcs21	test	10311936	symptom_051	10311936	0.002393658	27.918925957987085	not_mentioned	0.7902	not_mentioned	correct	ok	not_mentioned	released	option_probability
Clef-flash	imcs21	test	10311936	symptom_052	10311936	0.002393658	27.918925957987085	not_mentioned	0.3081	not_mentioned	correct	ok	not_mentioned	released	option_probability
Clef-flash	imcs21	test	10311936	symptom_053	10311936	0.002393658	27.918925957987085	not_mentioned	0.9127	not_mentioned	correct	ok	not_mentioned	released	option_probability
Clef-flash	imcs21	test	10311936	symptom_054	10311936	0.002393658	27.918925957987085	not_mentioned	0.956	not_mentioned	correct	ok	not_mentioned	released	option_probability
Clef-flash	imcs21	test	10311936	symptom_055	10311936	0.002393658	27.918925957987085	not_mentioned	0.7922	not_mentioned	correct	ok	not_mentioned	released	option_probability
Clef-flash	imcs21	test	10311936	symptom_056	10311936	0.002393658	27.918925957987085	not_mentioned	0.964	not_mentioned	correct	ok	not_mentioned	released	option_probability
Clef-flash	imcs21	test	10311936	symptom_057	10311936	0.002393658	27.918925957987085	not_mentioned	0.7716	not_mentioned	correct	ok	not_mentioned	released	option_probability
Clef-flash	imcs21	test	10311936	symptom_058	10311936	0.002393658	27.918925957987085	not_mentioned	0.9254	not_mentioned	correct	ok	not_mentioned	released	option_probability
Clef-flash	imcs21	test	10311936	symptom_059	10311936	0.002393658	27.918925957987085	positive	0.7205	not_mentioned	incorrect	ok	not_mentioned	released	option_probability
Clef-flash	imcs21	test	10311936	symptom_060	10311936	0.002393658	27.918925957987085	not_mentioned	0.9787	not_mentioned	correct	ok	not_mentioned	released	option_probability
Clef-flash	imcs21	test	10311936	symptom_061	10311936	0.002393658	27.918925957987085	not_mentioned	0.8326	not_mentioned	correct	ok	not_mentioned	released	option_probability
Clef-flash	imcs21	test	10311936	symptom_062	10311936	0.002393658	27.918925957987085	not_mentioned	0.8057	not_mentioned	correct	ok	not_mentioned	released	option_probability
Clef-flash	imcs21	test	10311936	symptom_063	10311936	0.002393658	27.918925957987085	not_mentioned	0.4681	not_mentioned	correct	ok	not_mentioned	released	option_probability
Clef-flash	imcs21	test	10311936	symptom_064	10311936	0.002393658	27.918925957987085	not_mentioned	0.9764	not_mentioned	correct	ok	not_mentioned	released	option_probability
Clef-flash	imcs21	test	10311936	symptom_065	10311936	0.002393658	27.918925957987085	not_mentioned	0.9803	not_mentioned	correct	ok	not_mentioned	released	option_probability
Clef-flash	imcs21	test	10311936	symptom_066	10311936	0.002393658	27.918925957987085	not_mentioned	0.9688	not_mentioned	correct	ok	not_mentioned	released	option_probability
Clef-flash	imcs21	test	10311936	symptom_067	10311936	0.002393658	27.918925957987085	not_mentioned	0.972	not_mentioned	correct	ok	not_mentioned	released	option_probability
Clef-flash	imcs21	test	10311936	symptom_068	10311936	0.002393658	27.918925957987085	not_mentioned	0.8071	not_mentioned	correct	ok	not_mentioned	released	option_probability
Clef-flash	imcs21	test	10311936	symptom_069	10311936	0.002393658	27.918925957987085	not_mentioned	0.7826	not_mentioned	correct	ok	not_mentioned	released	option_probability
Clef-flash	imcs21	test	10311936	symptom_070	10311936	0.002393658	27.918925957987085	not_mentioned	0.9792	not_mentioned	correct	ok	not_mentioned	released	option_probability
Clef-flash	imcs21	test	10311936	symptom_071	10311936	0.002393658	27.918925957987085	not_mentioned	0.7739	not_mentioned	correct	ok	not_mentioned	released	option_probability
Clef-flash	imcs21	test	10311936	symptom_072	10311936	0.002393658	27.918925957987085	not_mentioned	0.9758	not_mentioned	correct	ok	not_mentioned	released	option_probability
Clef-flash	imcs21	test	10311936	symptom_073	10311936	0.002393658	27.918925957987085	not_mentioned	0.9785	not_mentioned	correct	ok	not_mentioned	released	option_probability
Clef-flash	imcs21	test	10311936	symptom_074	10311936	0.002393658	27.918925957987085	not_mentioned	0.8453	not_mentioned	correct	ok	not_mentioned	released	option_probability
Clef-flash	imcs21	test	10311936	symptom_075	10311936	0.002393658	27.918925957987085	not_mentioned	0.8679	not_mentioned	correct	ok	not_mentioned	released	option_probability
Clef-flash	imcs21	test	10311936	symptom_076	10311936	0.002393658	27.918925957987085	not_mentioned	0.6825	not_mentioned	correct	ok	not_mentioned	released	option_probability
Clef-flash	imcs21	test	10311936	symptom_077	10311936	0.002393658	27.918925957987085	not_mentioned	0.9082	not_mentioned	correct	ok	not_mentioned	released	option_probability
Clef-flash	imcs21	test	10311936	symptom_078	10311936	0.002393658	27.918925957987085	not_mentioned	0.9294	not_mentioned	correct	ok	not_mentioned	released	option_probability
Clef-flash	imcs21	test	10311936	symptom_079	10311936	0.002393658	27.918925957987085	not_mentioned	0.7501	not_mentioned	correct	ok	not_mentioned	released	option_probability
Clef-flash	imcs21	test	10311936	symptom_080	10311936	0.002393658	27.918925957987085	not_mentioned	0.7532	not_mentioned	correct	ok	not_mentioned	released	option_probability
Clef-flash	imcs21	test	10311936	symptom_081	10311936	0.002393658	27.918925957987085	not_mentioned	0.8268	not_mentioned	correct	ok	not_mentioned	released	option_probability
Clef-flash	imcs21	test	10311936	symptom_082	10311936	0.002393658	27.918925957987085	not_mentioned	0.9767	not_mentioned	correct	ok	not_mentioned	released	option_probability
Clef-flash	imcs21	test	10311936	symptom_083	10311936	0.002393658	27.918925957987085	not_mentioned	0.6486	not_mentioned	correct	ok	not_mentioned	released	option_probability
Clef-flash	imcs21	test	10311936	symptom_084	10311936	0.002393658	27.918925957987085	not_mentioned	0.6829000000000001	not_mentioned	correct	ok	not_mentioned	released	option_probability
Clef-flash	imcs21	test	10311936	symptom_085	10311936	0.002393658	27.918925957987085	not_mentioned	0.8086	not_mentioned	correct	ok	not_mentioned	released	option_probability
Clef-flash	imcs21	test	10311936	symptom_086	10311936	0.002393658	27.918925957987085	not_mentioned	0.8646	not_mentioned	correct	ok	not_mentioned	released	option_probability
Clef-flash	imcs21	test	10311936	symptom_087	10311936	0.002393658	27.918925957987085	not_mentioned	0.927	not_mentioned	correct	ok	not_mentioned	released	option_probability
Clef-flash	imcs21	test	10311936	symptom_088	10311936	0.002393658	27.918925957987085	not_mentioned	0.9541	not_mentioned	correct	ok	not_mentioned	released	option_probability
Clef-flash	imcs21	test	10311936	symptom_089	10311936	0.002393658	27.918925957987085	not_mentioned	0.8697	not_mentioned	correct	ok	not_mentioned	released	option_probability
Clef-flash	imcs21	test	10311936	symptom_090	10311936	0.002393658	27.918925957987085	not_mentioned	0.7827000000000001	not_mentioned	correct	ok	not_mentioned	released	option_probability
Clef-flash	imcs21	test	10311936	symptom_091	10311936	0.002393658	27.918925957987085	not_mentioned	0.9149	not_mentioned	correct	ok	not_mentioned	released	option_probability
Clef-flash	imcs21	test	10311936	symptom_092	10311936	0.002393658	27.918925957987085	not_mentioned	0.8419	not_mentioned	correct	ok	not_mentioned	released	option_probability
Clef-flash	imcs21	test	10311936	symptom_093	10311936	0.002393658	27.918925957987085	not_mentioned	0.9787	not_mentioned	correct	ok	not_mentioned	released	option_probability
Clef-flash	imcs21	test	10311936	symptom_094	10311936	0.002393658	27.918925957987085	not_mentioned	0.7558	not_mentioned	correct	ok	not_mentioned	released	option_probability
Clef-flash	imcs21	test	10311936	symptom_095	10311936	0.002393658	27.918925957987085	not_mentioned	0.922	not_mentioned	correct	ok	not_mentioned	released	option_probability
Clef-flash	imcs21	test	10311936	symptom_096	10311936	0.002393658	27.918925957987085	not_mentioned	0.9607	not_mentioned	correct	ok	not_mentioned	released	option_probability
Clef-flash	imcs21	test	10311936	symptom_097	10311936	0.002393658	27.918925957987085	not_mentioned	0.6239	not_mentioned	correct	ok	not_mentioned	released	option_probability
Clef-flash	imcs21	test	10311936	symptom_098	10311936	0.002393658	27.918925957987085	not_mentioned	0.6013	not_mentioned	correct	ok	not_mentioned	released	option_probability
Clef-flash	imcs21	test	10311936	symptom_099	10311936	0.002393658	27.918925957987085	not_mentioned	0.778	not_mentioned	correct	ok	not_mentioned	released	option_probability
Clef-flash	imcs21	test	10311936	symptom_100	10311936	0.002393658	27.918925957987085	not_mentioned	0.8922	not_mentioned	correct	ok	not_mentioned	released	option_probability
Clef-flash	imcs21	test	10311936	symptom_101	10311936	0.002393658	27.918925957987085	not_mentioned	0.8092	not_mentioned	correct	ok	not_mentioned	released	option_probability
Clef-flash	imcs21	test	10311936	symptom_102	10311936	0.002393658	27.918925957987085	not_mentioned	0.7206	not_mentioned	correct	ok	not_mentioned	released	option_probability
Clef-flash	imcs21	test	10311936	symptom_103	10311936	0.002393658	27.918925957987085	not_mentioned	0.9159	not_mentioned	correct	ok	not_mentioned	released	option_probability
Clef-flash	imcs21	test	10311936	symptom_104	10311936	0.002393658	27.918925957987085	not_mentioned	0.847	not_mentioned	correct	ok	not_mentioned	released	option_probability
Clef-flash	imcs21	test	10311936	symptom_105	10311936	0.002393658	27.918925957987085	not_mentioned	0.9457	not_mentioned	correct	ok	not_mentioned	released	option_probability
Clef-flash	imcs21	test	10311936	symptom_106	10311936	0.002393658	27.918925957987085	not_mentioned	0.958	not_mentioned	correct	ok	not_mentioned	released	option_probability
Clef-flash	imcs21	test	10311936	symptom_107	10311936	0.002393658	27.918925957987085	not_mentioned	0.9646	not_mentioned	correct	ok	not_mentioned	released	option_probability
Clef-flash	imcs21	test	10311936	symptom_108	10311936	0.002393658	27.918925957987085	not_mentioned	0.9156	not_mentioned	correct	ok	not_mentioned	released	option_probability
Clef-flash	imcs21	test	10311936	symptom_109	10311936	0.002393658	27.918925957987085	not_mentioned	0.6585	not_mentioned	correct	ok	not_mentioned	released	option_probability
Clef-flash	imcs21	test	10311936	symptom_110	10311936	0.002393658	27.918925957987085	not_mentioned	0.8597	not_mentioned	correct	ok	not_mentioned	released	option_probability
Clef-flash	imcs21	test	10311936	symptom_111	10311936	0.002393658	27.918925957987085	not_mentioned	0.9433	not_mentioned	correct	ok	not_mentioned	released	option_probability
Clef-flash	imcs21	test	10311936	symptom_112	10311936	0.002393658	27.918925957987085	not_mentioned	0.8533	not_mentioned	correct	ok	not_mentioned	released	option_probability
Clef-flash	imcs21	test	10311936	symptom_113	10311936	0.002393658	27.918925957987085	not_mentioned	0.8443	not_mentioned	correct	ok	not_mentioned	released	option_probability
Clef-flash	imcs21	test	10311936	symptom_114	10311936	0.002393658	27.918925957987085	not_mentioned	0.7302	not_mentioned	correct	ok	not_mentioned	released	option_probability
Clef-flash	imcs21	test	10311936	symptom_115	10311936	0.002393658	27.918925957987085	not_mentioned	0.6395	not_mentioned	correct	ok	not_mentioned	released	option_probability
Clef-flash	imcs21	test	10311936	symptom_116	10311936	0.002393658	27.918925957987085	not_mentioned	0.7669	not_mentioned	correct	ok	not_mentioned	released	option_probability
Clef-flash	imcs21	test	10311936	symptom_117	10311936	0.002393658	27.918925957987085	not_mentioned	0.9344	not_mentioned	correct	ok	not_mentioned	released	option_probability
Clef-flash	imcs21	test	10311936	symptom_118	10311936	0.002393658	27.918925957987085	not_mentioned	0.8678	not_mentioned	correct	ok	not_mentioned	released	option_probability
Clef-flash	imcs21	test	10311936	symptom_119	10311936	0.002393658	27.918925957987085	not_mentioned	0.8836	not_mentioned	correct	ok	not_mentioned	released	option_probability
Clef-flash	imcs21	test	10311936	symptom_120	10311936	0.002393658	27.918925957987085	not_mentioned	0.6818000000000001	not_mentioned	correct	ok	not_mentioned	released	option_probability
Clef-flash	imcs21	test	10311936	symptom_121	10311936	0.002393658	27.918925957987085	not_mentioned	0.7908000000000001	not_mentioned	correct	ok	not_mentioned	released	option_probability
Clef-flash	imcs21	test	10311936	symptom_122	10311936	0.002393658	27.918925957987085	not_mentioned	0.7159	not_mentioned	correct	ok	not_mentioned	released	option_probability
Clef-flash	imcs21	test	10311936	symptom_123	10311936	0.002393658	27.918925957987085	not_mentioned	0.8252	not_mentioned	correct	ok	not_mentioned	released	option_probability
Clef-flash	imcs21	test	10311936	symptom_124	10311936	0.002393658	27.918925957987085	not_mentioned	0.9361	not_mentioned	correct	ok	not_mentioned	released	option_probability
Clef-flash	imcs21	test	10311936	symptom_125	10311936	0.002393658	27.918925957987085	not_mentioned	0.65	not_mentioned	correct	ok	not_mentioned	released	option_probability
Clef-flash	imcs21	test	10311936	symptom_126	10311936	0.002393658	27.918925957987085	not_mentioned	0.9387	not_mentioned	correct	ok	not_mentioned	released	option_probability
Clef-flash	imcs21	test	10311936	symptom_127	10311936	0.002393658	27.918925957987085	not_mentioned	0.9256	not_mentioned	correct	ok	not_mentioned	released	option_probability
Clef-flash	imcs21	test	10311936	symptom_128	10311936	0.002393658	27.918925957987085	not_mentioned	0.9249	not_mentioned	correct	ok	not_mentioned	released	option_probability
Clef-flash	imcs21	test	10311936	symptom_129	10311936	0.002393658	27.918925957987085	not_mentioned	0.9605	not_mentioned	correct	ok	not_mentioned	released	option_probability
Clef-flash	imcs21	test	10311936	symptom_130	10311936	0.002393658	27.918925957987085	not_mentioned	0.9662	not_mentioned	correct	ok	not_mentioned	released	option_probability
Clef-flash	imcs21	test	10311936	symptom_131	10311936	0.002393658	27.918925957987085	negative	0.9248	not_mentioned	incorrect	ok	not_mentioned	released	option_probability
Clef-flash	imcs21	test	10311936	symptom_132	10311936	0.002393658	27.918925957987085	not_mentioned	0.9576	not_mentioned	correct	ok	not_mentioned	released	option_probability
Clef-flash	imcs21	test	10311936	symptom_133	10311936	0.002393658	27.918925957987085	not_mentioned	0.8977	not_mentioned	correct	ok	not_mentioned	released	option_probability
Clef-flash	imcs21	test	10311936	symptom_134	10311936	0.002393658	27.918925957987085	positive	0.4704	not_mentioned	incorrect	ok	not_mentioned	released	option_probability
Clef-flash	imcs21	test	10311936	symptom_135	10311936	0.002393658	27.918925957987085	not_mentioned	0.9092	not_mentioned	correct	ok	not_mentioned	released	option_probability
Clef-flash	imcs21	test	10311936	symptom_136	10311936	0.002393658	27.918925957987085	not_mentioned	0.961	not_mentioned	correct	ok	not_mentioned	released	option_probability
Clef-flash	imcs21	test	10311936	symptom_137	10311936	0.002393658	27.918925957987085	not_mentioned	0.7963	not_mentioned	correct	ok	not_mentioned	released	option_probability
Clef-flash	imcs21	test	10311936	symptom_138	10311936	0.002393658	27.918925957987085	not_mentioned	0.8545	not_mentioned	correct	ok	not_mentioned	released	option_probability
Clef-flash	imcs21	test	10311936	symptom_139	10311936	0.002393658	27.918925957987085	not_mentioned	0.6536	not_mentioned	correct	ok	not_mentioned	released	option_probability
Clef-flash	imcs21	test	10311936	symptom_140	10311936	0.002393658	27.918925957987085	not_mentioned	0.8999	not_mentioned	correct	ok	not_mentioned	released	option_probability
Clef-flash	imcs21	test	10311936	symptom_141	10311936	0.002393658	27.918925957987085	not_mentioned	0.912	not_mentioned	correct	ok	not_mentioned	released	option_probability
Clef-flash	imcs21	test	10311936	symptom_142	10311936	0.002393658	27.918925957987085	not_mentioned	0.9783	not_mentioned	correct	ok	not_mentioned	released	option_probability
Clef-flash	imcs21	test	10311936	symptom_143	10311936	0.002393658	27.918925957987085	not_mentioned	0.9816	not_mentioned	correct	ok	not_mentioned	released	option_probability
Clef-flash	imcs21	test	10311936	symptom_144	10311936	0.002393658	27.918925957987085	not_mentioned	0.9764	not_mentioned	correct	ok	not_mentioned	released	option_probability
Clef-flash	imcs21	test	10311936	symptom_145	10311936	0.002393658	27.918925957987085	not_mentioned	0.8786	not_mentioned	correct	ok	not_mentioned	released	option_probability
Clef-flash	imcs21	test	10311936	symptom_146	10311936	0.002393658	27.918925957987085	not_mentioned	0.5748	not_mentioned	correct	ok	not_mentioned	released	option_probability
Clef-flash	imcs21	test	10311936	symptom_147	10311936	0.002393658	27.918925957987085	not_mentioned	0.9651	not_mentioned	correct	ok	not_mentioned	released	option_probability
Clef-flash	imcs21	test	10311936	symptom_148	10311936	0.002393658	27.918925957987085	negative	0.5702	not_mentioned	incorrect	ok	not_mentioned	released	option_probability
Clef-flash	imcs21	test	10311936	symptom_149	10311936	0.002393658	27.918925957987085	not_mentioned	0.9804	not_mentioned	correct	ok	not_mentioned	released	option_probability
Clef-flash	imcs21	test	10311936	symptom_150	10311936	0.002393658	27.918925957987085	not_mentioned	0.9501000000000001	not_mentioned	correct	ok	not_mentioned	released	option_probability
Clef-flash	imcs21	test	10311936	symptom_151	10311936	0.002393658	27.918925957987085	not_mentioned	0.8399	not_mentioned	correct	ok	not_mentioned	released	option_probability
Clef-flash	imcs21	test	10311936	symptom_152	10311936	0.002393658	27.918925957987085	not_mentioned	0.8187	not_mentioned	correct	ok	not_mentioned	released	option_probability
Clef-flash	imcs21	test	10311936	symptom_153	10311936	0.002393658	27.918925957987085	not_mentioned	0.9428	not_mentioned	correct	ok	not_mentioned	released	option_probability
Clef-flash	imcs21	test	10311936	symptom_154	10311936	0.002393658	27.918925957987085	positive	0.4184	not_mentioned	incorrect	ok	not_mentioned	released	option_probability
Clef-flash	imcs21	test	10311936	symptom_155	10311936	0.002393658	27.918925957987085	not_mentioned	0.6036	not_mentioned	correct	ok	not_mentioned	released	option_probability
Clef-flash	imcs21	test	10311936	symptom_156	10311936	0.002393658	27.918925957987085	not_mentioned	0.9711	not_mentioned	correct	ok	not_mentioned	released	option_probability
Clef-flash	imcs21	test	10311936	symptom_157	10311936	0.002393658	27.918925957987085	not_mentioned	0.9131	not_mentioned	correct	ok	not_mentioned	released	option_probability
Clef-flash	imcs21	test	10311936	symptom_158	10311936	0.002393658	27.918925957987085	not_mentioned	0.6855	not_mentioned	correct	ok	not_mentioned	released	option_probability
Clef-flash	imcs21	test	10311936	symptom_159	10311936	0.002393658	27.918925957987085	not_mentioned	0.9611	not_mentioned	correct	ok	not_mentioned	released	option_probability
Clef-flash	imcs21	test	10311936	symptom_160	10311936	0.002393658	27.918925957987085	not_mentioned	0.9196	not_mentioned	correct	ok	not_mentioned	released	option_probability
Clef-flash	imcs21	test	10311936	symptom_161	10311936	0.002393658	27.918925957987085	not_mentioned	0.9829	not_mentioned	correct	ok	not_mentioned	released	option_probability
Clef-flash	imcs21	test	10311936	symptom_162	10311936	0.002393658	27.918925957987085	not_mentioned	0.7021	not_mentioned	correct	ok	not_mentioned	released	option_probability
Clef-flash	imcs21	test	10311936	symptom_163	10311936	0.002393658	27.918925957987085	not_mentioned	0.8174	not_mentioned	correct	ok	not_mentioned	released	option_probability
Clef-flash	imcs21	test	10311936	symptom_164	10311936	0.002393658	27.918925957987085	not_mentioned	0.8273	not_mentioned	correct	ok	not_mentioned	released	option_probability
Clef-flash	imcs21	test	10311936	symptom_165	10311936	0.002393658	27.918925957987085	not_mentioned	0.6783	not_mentioned	correct	ok	not_mentioned	released	option_probability
Clef-flash	imcs21	test	10311936	symptom_166	10311936	0.002393658	27.918925957987085	not_mentioned	0.9529	not_mentioned	correct	ok	not_mentioned	released	option_probability
Clef-flash	imcs21	test	10311936	symptom_167	10311936	0.002393658	27.918925957987085	not_mentioned	0.6762	not_mentioned	correct	ok	not_mentioned	released	option_probability
Clef-flash	imcs21	test	10311936	symptom_168	10311936	0.002393658	27.918925957987085	not_mentioned	0.9174	not_mentioned	correct	ok	not_mentioned	released	option_probability
Clef-flash	imcs21	test	10311936	symptom_169	10311936	0.002393658	27.918925957987085	not_mentioned	0.4182	not_mentioned	correct	ok	not_mentioned	released	option_probability
Clef-flash	imcs21	test	10311936	symptom_170	10311936	0.002393658	27.918925957987085	not_mentioned	0.9195	not_mentioned	correct	ok	not_mentioned	released	option_probability
Clef-flash	imcs21	test	10311936	symptom_171	10311936	0.002393658	27.918925957987085	not_mentioned	0.9172	not_mentioned	correct	ok	not_mentioned	released	option_probability
Clef-flash	imcs21	test	10311936	symptom_172	10311936	0.002393658	27.918925957987085	not_mentioned	0.7764	not_mentioned	correct	ok	not_mentioned	released	option_probability
Clef-flash	imcs21	test	10311936	symptom_173	10311936	0.002393658	27.918925957987085	not_mentioned	0.7027	not_mentioned	correct	ok	not_mentioned	released	option_probability
Clef-flash	imcs21	test	10311936	symptom_174	10311936	0.002393658	27.918925957987085	not_mentioned	0.6739	not_mentioned	correct	ok	not_mentioned	released	option_probability
Clef-flash	imcs21	test	10311936	symptom_175	10311936	0.002393658	27.918925957987085	not_mentioned	0.629	not_mentioned	correct	ok	not_mentioned	released	option_probability
Clef-flash	imcs21	test	10311936	symptom_176	10311936	0.002393658	27.918925957987085	not_mentioned	0.7023	not_mentioned	correct	ok	not_mentioned	released	option_probability
Clef-flash	imcs21	test	10311936	symptom_177	10311936	0.002393658	27.918925957987085	not_mentioned	0.626	not_mentioned	correct	ok	not_mentioned	released	option_probability
Clef-flash	imcs21	test	10311936	symptom_178	10311936	0.002393658	27.918925957987085	not_mentioned	0.803	not_mentioned	correct	ok	not_mentioned	released	option_probability
Clef-flash	imcs21	test	10311936	symptom_179	10311936	0.002393658	27.918925957987085	not_mentioned	0.8637	not_mentioned	correct	ok	not_mentioned	released	option_probability
Clef-flash	imcs21	test	10311936	symptom_180	10311936	0.002393658	27.918925957987085	not_mentioned	0.8943	not_mentioned	correct	ok	not_mentioned	released	option_probability
Clef-flash	imcs21	test	10311936	symptom_181	10311936	0.002393658	27.918925957987085	not_mentioned	0.8873	not_mentioned	correct	ok	not_mentioned	released	option_probability
Clef-flash	imcs21	test	10311936	symptom_182	10311936	0.002393658	27.918925957987085	not_mentioned	0.9574	not_mentioned	correct	ok	not_mentioned	released	option_probability
Clef-flash	imcs21	test	10311936	symptom_183	10311936	0.002393658	27.918925957987085	not_mentioned	0.9789	not_mentioned	correct	ok	not_mentioned	released	option_probability
Clef-flash	imcs21	test	10311936	symptom_184	10311936	0.002393658	27.918925957987085	not_mentioned	0.7822	not_mentioned	correct	ok	not_mentioned	released	option_probability
Clef-flash	imcs21	test	10311936	symptom_185	10311936	0.002393658	27.918925957987085	positive	0.3125	not_mentioned	incorrect	ok	not_mentioned	released	option_probability
Clef-flash	imcs21	test	10311936	symptom_186	10311936	0.002393658	27.918925957987085	not_mentioned	0.7806	not_mentioned	correct	ok	not_mentioned	released	option_probability
Clef-flash	imcs21	test	10311936	symptom_187	10311936	0.002393658	27.918925957987085	not_mentioned	0.432	not_mentioned	correct	ok	not_mentioned	released	option_probability
Clef-flash	imcs21	test	10311936	symptom_188	10311936	0.002393658	27.918925957987085	not_mentioned	0.6639	not_mentioned	correct	ok	not_mentioned	released	option_probability
Clef-flash	imcs21	test	10311936	symptom_189	10311936	0.002393658	27.918925957987085	not_mentioned	0.604	not_mentioned	correct	ok	not_mentioned	released	option_probability
Clef-flash	imcs21	test	10311936	symptom_190	10311936	0.002393658	27.918925957987085	not_mentioned	0.7788	not_mentioned	correct	ok	not_mentioned	released	option_probability
Clef-flash	imcs21	test	10311936	symptom_191	10311936	0.002393658	27.918925957987085	not_mentioned	0.7797000000000001	not_mentioned	correct	ok	not_mentioned	released	option_probability
Clef-flash	imcs21	test	10311936	symptom_192	10311936	0.002393658	27.918925957987085	not_mentioned	0.7731	not_mentioned	correct	ok	not_mentioned	released	option_probability
Clef-flash	imcs21	test	10311936	symptom_193	10311936	0.002393658	27.918925957987085	not_mentioned	0.9641	not_mentioned	correct	ok	not_mentioned	released	option_probability
Clef-flash	imcs21	test	10311936	symptom_194	10311936	0.002393658	27.918925957987085	not_mentioned	0.9499	not_mentioned	correct	ok	not_mentioned	released	option_probability
Clef-flash	imcs21	test	10311936	symptom_195	10311936	0.002393658	27.918925957987085	not_mentioned	0.9897	not_mentioned	correct	ok	not_mentioned	released	option_probability
Clef-flash	imcs21	test	10311936	symptom_196	10311936	0.002393658	27.918925957987085	not_mentioned	0.9879	not_mentioned	correct	ok	not_mentioned	released	option_probability
Clef-flash	imcs21	test	10311936	symptom_197	10311936	0.002393658	27.918925957987085	not_mentioned	0.9824	not_mentioned	correct	ok	not_mentioned	released	option_probability
Clef-flash	imcs21	test	10311936	symptom_198	10311936	0.002393658	27.918925957987085	not_mentioned	0.9454	not_mentioned	correct	ok	not_mentioned	released	option_probability
Clef-flash	imcs21	test	10311936	symptom_199	10311936	0.002393658	27.918925957987085	not_mentioned	0.9643	not_mentioned	correct	ok	not_mentioned	released	option_probability
Clef-flash	imcs21	test	10311936	symptom_200	10311936	0.002393658	27.918925957987085	not_mentioned	0.8782	not_mentioned	correct	ok	not_mentioned	released	option_probability
Clef-flash	imcs21	test	10311936	symptom_201	10311936	0.002393658	27.918925957987085	not_mentioned	0.9395	not_mentioned	correct	ok	not_mentioned	released	option_probability
Clef-flash	imcs21	test	10311936	symptom_202	10311936	0.002393658	27.918925957987085	not_mentioned	0.4053	not_mentioned	correct	ok	not_mentioned	released	option_probability
Clef-flash	imcs21	test	10311936	symptom_203	10311936	0.002393658	27.918925957987085	not_mentioned	0.8393	not_mentioned	correct	ok	not_mentioned	released	option_probability
Clef-flash	imcs21	test	10311936	symptom_204	10311936	0.002393658	27.918925957987085	not_mentioned	0.9863	not_mentioned	correct	ok	not_mentioned	released	option_probability
Clef-flash	imcs21	test	10311936	symptom_205	10311936	0.002393658	27.918925957987085	not_mentioned	0.9487	not_mentioned	correct	ok	not_mentioned	released	option_probability
Clef-flash	imcs21	test	10311936	symptom_206	10311936	0.002393658	27.918925957987085	not_mentioned	0.9071	not_mentioned	correct	ok	not_mentioned	released	option_probability
Clef-flash	imcs21	test	10311936	symptom_207	10311936	0.002393658	27.918925957987085	not_mentioned	0.9132	not_mentioned	correct	ok	not_mentioned	released	option_probability
Clef-flash	imcs21	test	10311936	symptom_208	10311936	0.002393658	27.918925957987085	not_mentioned	0.9613	not_mentioned	correct	ok	not_mentioned	released	option_probability
Clef-flash	imcs21	test	10311936	symptom_209	10311936	0.002393658	27.918925957987085	not_mentioned	0.9692	not_mentioned	correct	ok	not_mentioned	released	option_probability
Clef-flash	imcs21	test	10311936	symptom_210	10311936	0.002393658	27.918925957987085	not_mentioned	0.9509	not_mentioned	correct	ok	not_mentioned	released	option_probability
Clef-flash	imcs21	test	10311936	symptom_211	10311936	0.002393658	27.918925957987085	not_mentioned	0.8678	not_mentioned	correct	ok	not_mentioned	released	option_probability
Clef-flash	imcs21	test	10311936	symptom_212	10311936	0.002393658	27.918925957987085	not_mentioned	0.8487	not_mentioned	correct	ok	not_mentioned	released	option_probability
Clef-flash	imcs21	test	10311936	symptom_213	10311936	0.002393658	27.918925957987085	not_mentioned	0.9079	not_mentioned	correct	ok	not_mentioned	released	option_probability
Clef-flash	imcs21	test	10311936	symptom_214	10311936	0.002393658	27.918925957987085	not_mentioned	0.9457	not_mentioned	correct	ok	not_mentioned	released	option_probability
Clef-flash	imcs21	test	10311936	symptom_215	10311936	0.002393658	27.918925957987085	not_mentioned	0.9786	not_mentioned	correct	ok	not_mentioned	released	option_probability
Clef-flash	imcs21	test	10311936	symptom_216	10311936	0.002393658	27.918925957987085	not_mentioned	0.9533	not_mentioned	correct	ok	not_mentioned	released	option_probability
Clef-flash	imcs21	test	10311936	symptom_217	10311936	0.002393658	27.918925957987085	not_mentioned	0.9699	not_mentioned	correct	ok	not_mentioned	released	option_probability
Clef-flash	imcs21	test	10311936	symptom_218	10311936	0.002393658	27.918925957987085	not_mentioned	0.9454	not_mentioned	correct	ok	not_mentioned	released	option_probability
Clef-flash	imcs21	test	10311936	symptom_219	10311936	0.002393658	27.918925957987085	not_mentioned	0.9277	not_mentioned	correct	ok	not_mentioned	released	option_probability
Clef-flash	imcs21	test	10311936	symptom_220	10311936	0.002393658	27.918925957987085	not_mentioned	0.7645	not_mentioned	correct	ok	not_mentioned	released	option_probability
Clef-flash	imcs21	test	10311936	symptom_221	10311936	0.002393658	27.918925957987085	not_mentioned	0.9634	not_mentioned	correct	ok	not_mentioned	released	option_probability
Clef-flash	imcs21	test	10311936	symptom_222	10311936	0.002393658	27.918925957987085	not_mentioned	0.7313000000000001	not_mentioned	correct	ok	not_mentioned	released	option_probability
Clef-flash	imcs21	test	10311936	symptom_223	10311936	0.002393658	27.918925957987085	not_mentioned	0.974	not_mentioned	correct	ok	not_mentioned	released	option_probability
Clef-flash	imcs21	test	10311936	symptom_224	10311936	0.002393658	27.918925957987085	not_mentioned	0.932	not_mentioned	correct	ok	not_mentioned	released	option_probability
Clef-flash	imcs21	test	10311936	symptom_225	10311936	0.002393658	27.918925957987085	not_mentioned	0.7185	not_mentioned	correct	ok	not_mentioned	released	option_probability
Clef-flash	imcs21	test	10311936	symptom_226	10311936	0.002393658	27.918925957987085	not_mentioned	0.7974	not_mentioned	correct	ok	not_mentioned	released	option_probability
Clef-flash	imcs21	test	10311936	symptom_227	10311936	0.002393658	27.918925957987085	not_mentioned	0.9141	not_mentioned	correct	ok	not_mentioned	released	option_probability
Clef-flash	imcs21	test	10311936	symptom_228	10311936	0.002393658	27.918925957987085	not_mentioned	0.9788	not_mentioned	correct	ok	not_mentioned	released	option_probability
Clef-flash	imcs21	test	10311936	symptom_229	10311936	0.002393658	27.918925957987085	not_mentioned	0.9667	not_mentioned	correct	ok	not_mentioned	released	option_probability
Clef-flash	imcs21	test	10311936	symptom_230	10311936	0.002393658	27.918925957987085	not_mentioned	0.7438	not_mentioned	correct	ok	not_mentioned	released	option_probability
Clef-flash	imcs21	test	10311936	symptom_231	10311936	0.002393658	27.918925957987085	not_mentioned	0.9196	not_mentioned	correct	ok	not_mentioned	released	option_probability
Clef-flash	imcs21	test	10311936	symptom_232	10311936	0.002393658	27.918925957987085	not_mentioned	0.8927	not_mentioned	correct	ok	not_mentioned	released	option_probability
Clef-flash	imcs21	test	10311936	symptom_233	10311936	0.002393658	27.918925957987085	not_mentioned	0.8048	not_mentioned	correct	ok	not_mentioned	released	option_probability
Clef-flash	imcs21	test	10311936	symptom_234	10311936	0.002393658	27.918925957987085	not_mentioned	0.8818	not_mentioned	correct	ok	not_mentioned	released	option_probability
Clef-flash	imcs21	test	10311936	symptom_235	10311936	0.002393658	27.918925957987085	not_mentioned	0.7881	not_mentioned	correct	ok	not_mentioned	released	option_probability
Clef-flash	imcs21	test	10311936	symptom_236	10311936	0.002393658	27.918925957987085	not_mentioned	0.9797	not_mentioned	correct	ok	not_mentioned	released	option_probability
Clef-flash	imcs21	test	10311936	symptom_237	10311936	0.002393658	27.918925957987085	not_mentioned	0.7643	not_mentioned	correct	ok	not_mentioned	released	option_probability
Clef-flash	imcs21	test	10311936	symptom_238	10311936	0.002393658	27.918925957987085	not_mentioned	0.7543	not_mentioned	correct	ok	not_mentioned	released	option_probability
Clef-flash	imcs21	test	10311936	symptom_239	10311936	0.002393658	27.918925957987085	not_mentioned	0.9815	not_mentioned	correct	ok	not_mentioned	released	option_probability
Clef-flash	imcs21	test	10311936	symptom_240	10311936	0.002393658	27.918925957987085	not_mentioned	0.8272	not_mentioned	correct	ok	not_mentioned	released	option_probability
Clef-flash	imcs21	test	10311936	symptom_241	10311936	0.002393658	27.918925957987085	not_mentioned	0.9755	not_mentioned	correct	ok	not_mentioned	released	option_probability
Clef-flash	imcs21	test	10311936	symptom_242	10311936	0.002393658	27.918925957987085	not_mentioned	0.9438	not_mentioned	correct	ok	not_mentioned	released	option_probability
Clef-flash	imcs21	test	10311936	symptom_243	10311936	0.002393658	27.918925957987085	not_mentioned	0.8943	not_mentioned	correct	ok	not_mentioned	released	option_probability
Clef-flash	imcs21	test	10311936	symptom_244	10311936	0.002393658	27.918925957987085	not_mentioned	0.7594	not_mentioned	correct	ok	not_mentioned	released	option_probability
Clef-flash	imcs21	test	10311936	symptom_245	10311936	0.002393658	27.918925957987085	not_mentioned	0.9032	not_mentioned	correct	ok	not_mentioned	released	option_probability
Clef-flash	imcs21	test	10311936	symptom_246	10311936	0.002393658	27.918925957987085	not_mentioned	0.8199	not_mentioned	correct	ok	not_mentioned	released	option_probability
Clef-flash	imcs21	test	10311936	symptom_247	10311936	0.002393658	27.918925957987085	not_mentioned	0.8265	not_mentioned	correct	ok	not_mentioned	released	option_probability
Clef-flash	imcs21	test	10311936	symptom_248	10311936	0.002393658	27.918925957987085	not_mentioned	0.8882	not_mentioned	correct	ok	not_mentioned	released	option_probability
Clef-flash	imcs21	test	10311936	symptom_249	10311936	0.002393658	27.918925957987085	not_mentioned	0.6157	not_mentioned	correct	ok	not_mentioned	released	option_probability
Clef-flash	imcs21	test	10311936	symptom_250	10311936	0.002393658	27.918925957987085	not_mentioned	0.8388	not_mentioned	correct	ok	not_mentioned	released	option_probability
Clef-flash	imcs21	test	10311936	symptom_251	10311936	0.002393658	27.918925957987085	not_mentioned	0.7585000000000001	not_mentioned	correct	ok	not_mentioned	released	option_probability
Clef-flash	imcs21	test	10311936	symptom_252	10311936	0.002393658	27.918925957987085	not_mentioned	0.9045	not_mentioned	correct	ok	not_mentioned	released	option_probability
Clef-flash	imcs21	test	10311936	symptom_253	10311936	0.002393658	27.918925957987085	not_mentioned	0.9503	not_mentioned	correct	ok	not_mentioned	released	option_probability
Clef-flash	imcs21	test	10311936	symptom_254	10311936	0.002393658	27.918925957987085	not_mentioned	0.7903	not_mentioned	correct	ok	not_mentioned	released	option_probability
Clef-flash	imcs21	test	10311936	symptom_255	10311936	0.002393658	27.918925957987085	not_mentioned	0.9264	not_mentioned	correct	ok	not_mentioned	released	option_probability
Clef-flash	imcs21	test	10311936	symptom_256	10311936	0.002393658	27.918925957987085	not_mentioned	0.9492	not_mentioned	correct	ok	not_mentioned	released	option_probability
Clef-flash	imcs21	test	10311936	symptom_257	10311936	0.002393658	27.918925957987085	not_mentioned	0.9774	not_mentioned	correct	ok	not_mentioned	released	option_probability
Clef-flash	imcs21	test	10311936	symptom_258	10311936	0.002393658	27.918925957987085	not_mentioned	0.9753	not_mentioned	correct	ok	not_mentioned	released	option_probability
Clef-flash	imcs21	test	10311936	symptom_259	10311936	0.002393658	27.918925957987085	not_mentioned	0.9523	not_mentioned	correct	ok	not_mentioned	released	option_probability
Clef-flash	imcs21	test	10311936	symptom_260	10311936	0.002393658	27.918925957987085	uncertain	0.604	not_mentioned	incorrect	ok	not_mentioned	released	option_probability
Clef-flash	imcs21	test	10311936	symptom_261	10311936	0.002393658	27.918925957987085	not_mentioned	0.9739	not_mentioned	correct	ok	not_mentioned	released	option_probability
Clef-flash	imcs21	test	10311936	symptom_262	10311936	0.002393658	27.918925957987085	not_mentioned	0.8863	not_mentioned	correct	ok	not_mentioned	released	option_probability
Clef-flash	imcs21	test	10311936	symptom_263	10311936	0.002393658	27.918925957987085	not_mentioned	0.9002	not_mentioned	correct	ok	not_mentioned	released	option_probability
Clef-flash	imcs21	test	10311936	symptom_264	10311936	0.002393658	27.918925957987085	not_mentioned	0.9505	not_mentioned	correct	ok	not_mentioned	released	option_probability
Clef-flash	imcs21	test	10311936	symptom_265	10311936	0.002393658	27.918925957987085	not_mentioned	0.967	not_mentioned	correct	ok	not_mentioned	released	option_probability
Clef-flash	imcs21	test	10311936	symptom_266	10311936	0.002393658	27.918925957987085	not_mentioned	0.9829	not_mentioned	correct	ok	not_mentioned	released	option_probability
Clef-flash	imcs21	test	10311936	symptom_267	10311936	0.002393658	27.918925957987085	not_mentioned	0.7361	not_mentioned	correct	ok	not_mentioned	released	option_probability
Clef-flash	imcs21	test	10311936	symptom_268	10311936	0.002393658	27.918925957987085	not_mentioned	0.9787	not_mentioned	correct	ok	not_mentioned	released	option_probability
Clef-flash	imcs21	test	10311936	symptom_269	10311936	0.002393658	27.918925957987085	not_mentioned	0.9809	not_mentioned	correct	ok	not_mentioned	released	option_probability
Clef-flash	imcs21	test	10311936	symptom_270	10311936	0.002393658	27.918925957987085	not_mentioned	0.6688	not_mentioned	correct	ok	not_mentioned	released	option_probability
Clef-flash	imcs21	test	10311936	symptom_271	10311936	0.002393658	27.918925957987085	not_mentioned	0.8797	not_mentioned	correct	ok	not_mentioned	released	option_probability
Clef-flash	imcs21	test	10311936	symptom_272	10311936	0.002393658	27.918925957987085	not_mentioned	0.8245	not_mentioned	correct	ok	not_mentioned	released	option_probability
Clef-flash	imcs21	test	10311936	symptom_273	10311936	0.002393658	27.918925957987085	not_mentioned	0.7723	not_mentioned	correct	ok	not_mentioned	released	option_probability
Clef-flash	imcs21	test	10311936	symptom_274	10311936	0.002393658	27.918925957987085	not_mentioned	0.9711	not_mentioned	correct	ok	not_mentioned	released	option_probability
Clef-flash	imcs21	test	10311936	symptom_275	10311936	0.002393658	27.918925957987085	not_mentioned	0.8713	not_mentioned	correct	ok	not_mentioned	released	option_probability
Clef-flash	imcs21	test	10311936	symptom_276	10311936	0.002393658	27.918925957987085	not_mentioned	0.9839	not_mentioned	correct	ok	not_mentioned	released	option_probability
Clef-flash	imcs21	test	10311936	symptom_277	10311936	0.002393658	27.918925957987085	not_mentioned	0.7963	not_mentioned	correct	ok	not_mentioned	released	option_probability
Clef-flash	imcs21	test	10311936	symptom_278	10311936	0.002393658	27.918925957987085	not_mentioned	0.9734	not_mentioned	correct	ok	not_mentioned	released	option_probability
Clef-flash	imcs21	test	10311936	symptom_279	10311936	0.002393658	27.918925957987085	not_mentioned	0.9556	not_mentioned	correct	ok	not_mentioned	released	option_probability
Clef-flash	imcs21	test	10311936	symptom_280	10311936	0.002393658	27.918925957987085	not_mentioned	0.7841	not_mentioned	correct	ok	not_mentioned	released	option_probability
Clef-flash	imcs21	test	10311936	symptom_281	10311936	0.002393658	27.918925957987085	not_mentioned	0.9701	not_mentioned	correct	ok	not_mentioned	released	option_probability
Clef-flash	imcs21	test	10311936	symptom_282	10311936	0.002393658	27.918925957987085	not_mentioned	0.7522	not_mentioned	correct	ok	not_mentioned	released	option_probability
Clef-flash	imcs21	test	10311936	symptom_283	10311936	0.002393658	27.918925957987085	not_mentioned	0.8933	not_mentioned	correct	ok	not_mentioned	released	option_probability
Clef-flash	imcs21	test	10311936	symptom_284	10311936	0.002393658	27.918925957987085	not_mentioned	0.942	not_mentioned	correct	ok	not_mentioned	released	option_probability
Clef-flash	imcs21	test	10311936	symptom_285	10311936	0.002393658	27.918925957987085	not_mentioned	0.9148	not_mentioned	correct	ok	not_mentioned	released	option_probability
Clef-flash	imcs21	test	10311936	symptom_286	10311936	0.002393658	27.918925957987085	not_mentioned	0.8708	not_mentioned	correct	ok	not_mentioned	released	option_probability
Clef-flash	imcs21	test	10311936	symptom_287	10311936	0.002393658	27.918925957987085	not_mentioned	0.9373	not_mentioned	correct	ok	not_mentioned	released	option_probability
Clef-flash	imcs21	test	10311936	symptom_288	10311936	0.002393658	27.918925957987085	not_mentioned	0.9606	not_mentioned	correct	ok	not_mentioned	released	option_probability
Clef-flash	imcs21	test	10311936	symptom_289	10311936	0.002393658	27.918925957987085	not_mentioned	0.4957	not_mentioned	correct	ok	not_mentioned	released	option_probability
Clef-flash	imcs21	test	10311936	symptom_290	10311936	0.002393658	27.918925957987085	not_mentioned	0.8683	not_mentioned	correct	ok	not_mentioned	released	option_probability
Clef-flash	imcs21	test	10311936	symptom_291	10311936	0.002393658	27.918925957987085	not_mentioned	0.9233	not_mentioned	correct	ok	not_mentioned	released	option_probability
Clef-flash	imcs21	test	10311936	symptom_292	10311936	0.002393658	27.918925957987085	not_mentioned	0.9682	not_mentioned	correct	ok	not_mentioned	released	option_probability
Clef-flash	imcs21	test	10311936	symptom_293	10311936	0.002393658	27.918925957987085	not_mentioned	0.9081	not_mentioned	correct	ok	not_mentioned	released	option_probability
Clef-flash	imcs21	test	10311936	symptom_294	10311936	0.002393658	27.918925957987085	not_mentioned	0.8654	not_mentioned	correct	ok	not_mentioned	released	option_probability
Clef-flash	imcs21	test	10311936	symptom_295	10311936	0.002393658	27.918925957987085	not_mentioned	0.7914	not_mentioned	correct	ok	not_mentioned	released	option_probability
Clef-flash	imcs21	test	10311936	symptom_296	10311936	0.002393658	27.918925957987085	not_mentioned	0.9069	not_mentioned	correct	ok	not_mentioned	released	option_probability
Clef-flash	imcs21	test	10311936	symptom_297	10311936	0.002393658	27.918925957987085	not_mentioned	0.7582	not_mentioned	correct	ok	not_mentioned	released	option_probability
Clef-flash	imcs21	test	10311936	symptom_298	10311936	0.002393658	27.918925957987085	not_mentioned	0.97	not_mentioned	correct	ok	not_mentioned	released	option_probability
Clef-flash	imcs21	test	10311936	symptom_299	10311936	0.002393658	27.918925957987085	not_mentioned	0.9454	not_mentioned	correct	ok	not_mentioned	released	option_probability
Clef-flash	imcs21	test	10311936	symptom_300	10311936	0.002393658	27.918925957987085	not_mentioned	0.933	not_mentioned	correct	ok	not_mentioned	released	option_probability
Clef-flash	imcs21	test	10311936	symptom_301	10311936	0.002393658	27.918925957987085	not_mentioned	0.4394	not_mentioned	correct	ok	not_mentioned	released	option_probability
Clef-flash	imcs21	test	10311936	symptom_302	10311936	0.002393658	27.918925957987085	not_mentioned	0.6984	not_mentioned	correct	ok	not_mentioned	released	option_probability
Clef-flash	imcs21	test	10311936	symptom_303	10311936	0.002393658	27.918925957987085	not_mentioned	0.9682	not_mentioned	correct	ok	not_mentioned	released	option_probability
Clef-flash	imcs21	test	10311936	symptom_304	10311936	0.002393658	27.918925957987085	not_mentioned	0.8511	not_mentioned	correct	ok	not_mentioned	released	option_probability
Clef-flash	imcs21	test	10311936	symptom_305	10311936	0.002393658	27.918925957987085	not_mentioned	0.8819	not_mentioned	correct	ok	not_mentioned	released	option_probability
Clef-flash	imcs21	test	10311936	symptom_306	10311936	0.002393658	27.918925957987085	not_mentioned	0.9497	not_mentioned	correct	ok	not_mentioned	released	option_probability
Clef-flash	imcs21	test	10311936	symptom_307	10311936	0.002393658	27.918925957987085	not_mentioned	0.9068	not_mentioned	correct	ok	not_mentioned	released	option_probability
Clef-flash	imcs21	test	10311936	symptom_308	10311936	0.002393658	27.918925957987085	not_mentioned	0.9319	not_mentioned	correct	ok	not_mentioned	released	option_probability
Clef-flash	imcs21	test	10311936	symptom_309	10311936	0.002393658	27.918925957987085	not_mentioned	0.6765	not_mentioned	correct	ok	not_mentioned	released	option_probability
Clef-flash	imcs21	test	10311936	symptom_310	10311936	0.002393658	27.918925957987085	not_mentioned	0.9143	not_mentioned	correct	ok	not_mentioned	released	option_probability
Clef-flash	imcs21	test	10311936	symptom_311	10311936	0.002393658	27.918925957987085	not_mentioned	0.8075	not_mentioned	correct	ok	not_mentioned	released	option_probability
Clef-flash	imcs21	test	10311936	symptom_312	10311936	0.002393658	27.918925957987085	not_mentioned	0.6817	not_mentioned	correct	ok	not_mentioned	released	option_probability
Clef-flash	imcs21	test	10311936	symptom_313	10311936	0.002393658	27.918925957987085	not_mentioned	0.8377	not_mentioned	correct	ok	not_mentioned	released	option_probability
Clef-flash	imcs21	test	10311936	symptom_314	10311936	0.002393658	27.918925957987085	not_mentioned	0.8778	not_mentioned	correct	ok	not_mentioned	released	option_probability
Clef-flash	imcs21	test	10311936	symptom_315	10311936	0.002393658	27.918925957987085	not_mentioned	0.9777	not_mentioned	correct	ok	not_mentioned	released	option_probability
Clef-flash	imcs21	test	10311936	symptom_316	10311936	0.002393658	27.918925957987085	not_mentioned	0.7371	not_mentioned	correct	ok	not_mentioned	released	option_probability
Clef-flash	imcs21	test	10311936	symptom_317	10311936	0.002393658	27.918925957987085	not_mentioned	0.9173	not_mentioned	correct	ok	not_mentioned	released	option_probability
Clef-flash	imcs21	test	10311936	symptom_318	10311936	0.002393658	27.918925957987085	not_mentioned	0.9403	not_mentioned	correct	ok	not_mentioned	released	option_probability
Clef-flash	imcs21	test	10311936	symptom_319	10311936	0.002393658	27.918925957987085	not_mentioned	0.7115	not_mentioned	correct	ok	not_mentioned	released	option_probability
Clef-flash	imcs21	test	10311936	symptom_320	10311936	0.002393658	27.918925957987085	not_mentioned	0.8809	not_mentioned	correct	ok	not_mentioned	released	option_probability
Clef-flash	imcs21	test	10311936	symptom_321	10311936	0.002393658	27.918925957987085	not_mentioned	0.9523	not_mentioned	correct	ok	not_mentioned	released	option_probability
Clef-flash	imcs21	test	10311936	symptom_322	10311936	0.002393658	27.918925957987085	not_mentioned	0.974	not_mentioned	correct	ok	not_mentioned	released	option_probability
Clef-flash	imcs21	test	10311936	symptom_323	10311936	0.002393658	27.918925957987085	not_mentioned	0.978	not_mentioned	correct	ok	not_mentioned	released	option_probability
Clef-flash	imcs21	test	10311936	symptom_324	10311936	0.002393658	27.918925957987085	not_mentioned	0.971	not_mentioned	correct	ok	not_mentioned	released	option_probability
Clef-flash	imcs21	test	10311936	symptom_325	10311936	0.002393658	27.918925957987085	not_mentioned	0.9722	not_mentioned	correct	ok	not_mentioned	released	option_probability
Clef-flash	imcs21	test	10311936	symptom_326	10311936	0.002393658	27.918925957987085	not_mentioned	0.9769	not_mentioned	correct	ok	not_mentioned	released	option_probability
Clef-flash	imcs21	test	10311936	symptom_327	10311936	0.002393658	27.918925957987085	not_mentioned	0.7796	not_mentioned	correct	ok	not_mentioned	released	option_probability
Clef-flash	imcs21	test	10311936	symptom_328	10311936	0.002393658	27.918925957987085	not_mentioned	0.6303	not_mentioned	correct	ok	not_mentioned	released	option_probability
Clef-flash	imcs21	test	10311936	symptom_329	10311936	0.002393658	27.918925957987085	not_mentioned	0.9593	not_mentioned	correct	ok	not_mentioned	released	option_probability
Clef-flash	imcs21	test	10311936	symptom_330	10311936	0.002393658	27.918925957987085	not_mentioned	0.9502	not_mentioned	correct	ok	not_mentioned	released	option_probability
Clef-flash	imcs21	test	10312346	symptom_000	10312346	0.002364702	18.221651749918237	not_mentioned	0.8517	not_mentioned	correct	ok	not_mentioned	released	option_probability
Clef-flash	imcs21	test	10312346	symptom_001	10312346	0.002364702	18.221651749918237	not_mentioned	0.942	not_mentioned	correct	ok	not_mentioned	released	option_probability
Clef-flash	imcs21	test	10312346	symptom_002	10312346	0.002364702	18.221651749918237	not_mentioned	0.9099	not_mentioned	correct	ok	not_mentioned	released	option_probability
Clef-flash	imcs21	test	10312346	symptom_003	10312346	0.002364702	18.221651749918237	not_mentioned	0.9626	not_mentioned	correct	ok	not_mentioned	released	option_probability
Clef-flash	imcs21	test	10312346	symptom_004	10312346	0.002364702	18.221651749918237	negative	0.507	not_mentioned	incorrect	ok	not_mentioned	released	option_probability
Clef-flash	imcs21	test	10312346	symptom_005	10312346	0.002364702	18.221651749918237	not_mentioned	0.8384	not_mentioned	correct	ok	not_mentioned	released	option_probability
Clef-flash	imcs21	test	10312346	symptom_006	10312346	0.002364702	18.221651749918237	positive	0.8462	not_mentioned	incorrect	ok	not_mentioned	released	option_probability
Clef-flash	imcs21	test	10312346	symptom_007	10312346	0.002364702	18.221651749918237	not_mentioned	0.8925	not_mentioned	correct	ok	not_mentioned	released	option_probability
Clef-flash	imcs21	test	10312346	symptom_008	10312346	0.002364702	18.221651749918237	negative	0.5484	not_mentioned	incorrect	ok	not_mentioned	released	option_probability
Clef-flash	imcs21	test	10312346	symptom_009	10312346	0.002364702	18.221651749918237	not_mentioned	0.869	not_mentioned	correct	ok	not_mentioned	released	option_probability
Clef-flash	imcs21	test	10312346	symptom_010	10312346	0.002364702	18.221651749918237	not_mentioned	0.444	not_mentioned	correct	ok	not_mentioned	released	option_probability
Clef-flash	imcs21	test	10312346	symptom_011	10312346	0.002364702	18.221651749918237	not_mentioned	0.9599	not_mentioned	correct	ok	not_mentioned	released	option_probability
Clef-flash	imcs21	test	10312346	symptom_012	10312346	0.002364702	18.221651749918237	not_mentioned	0.9516	not_mentioned	correct	ok	not_mentioned	released	option_probability
Clef-flash	imcs21	test	10312346	symptom_013	10312346	0.002364702	18.221651749918237	not_mentioned	0.965	not_mentioned	correct	ok	not_mentioned	released	option_probability
Clef-flash	imcs21	test	10312346	symptom_014	10312346	0.002364702	18.221651749918237	not_mentioned	0.9607	not_mentioned	correct	ok	not_mentioned	released	option_probability
Clef-flash	imcs21	test	10312346	symptom_015	10312346	0.002364702	18.221651749918237	not_mentioned	0.795	not_mentioned	correct	ok	not_mentioned	released	option_probability
Clef-flash	imcs21	test	10312346	symptom_016	10312346	0.002364702	18.221651749918237	not_mentioned	0.9277	not_mentioned	correct	ok	not_mentioned	released	option_probability
Clef-flash	imcs21	test	10312346	symptom_017	10312346	0.002364702	18.221651749918237	not_mentioned	0.9416	not_mentioned	correct	ok	not_mentioned	released	option_probability
Clef-flash	imcs21	test	10312346	symptom_018	10312346	0.002364702	18.221651749918237	not_mentioned	0.9453	not_mentioned	correct	ok	not_mentioned	released	option_probability
Clef-flash	imcs21	test	10312346	symptom_019	10312346	0.002364702	18.221651749918237	not_mentioned	0.9407	not_mentioned	correct	ok	not_mentioned	released	option_probability
Clef-flash	imcs21	test	10312346	symptom_020	10312346	0.002364702	18.221651749918237	positive	0.8794	positive	correct	ok	positive	released	option_probability
Clef-flash	imcs21	test	10312346	symptom_021	10312346	0.002364702	18.221651749918237	not_mentioned	0.9358	not_mentioned	correct	ok	not_mentioned	released	option_probability
Clef-flash	imcs21	test	10312346	symptom_022	10312346	0.002364702	18.221651749918237	not_mentioned	0.9397	not_mentioned	correct	ok	not_mentioned	released	option_probability
Clef-flash	imcs21	test	10312346	symptom_023	10312346	0.002364702	18.221651749918237	not_mentioned	0.8668	not_mentioned	correct	ok	not_mentioned	released	option_probability
Clef-flash	imcs21	test	10312346	symptom_024	10312346	0.002364702	18.221651749918237	not_mentioned	0.9054	not_mentioned	correct	ok	not_mentioned	released	option_probability
Clef-flash	imcs21	test	10312346	symptom_025	10312346	0.002364702	18.221651749918237	not_mentioned	0.8791	not_mentioned	correct	ok	not_mentioned	released	option_probability
Clef-flash	imcs21	test	10312346	symptom_026	10312346	0.002364702	18.221651749918237	not_mentioned	0.8944	not_mentioned	correct	ok	not_mentioned	released	option_probability
Clef-flash	imcs21	test	10312346	symptom_027	10312346	0.002364702	18.221651749918237	not_mentioned	0.9274	not_mentioned	correct	ok	not_mentioned	released	option_probability
Clef-flash	imcs21	test	10312346	symptom_028	10312346	0.002364702	18.221651749918237	not_mentioned	0.8638	not_mentioned	correct	ok	not_mentioned	released	option_probability
Clef-flash	imcs21	test	10312346	symptom_029	10312346	0.002364702	18.221651749918237	not_mentioned	0.6623	not_mentioned	correct	ok	not_mentioned	released	option_probability
Clef-flash	imcs21	test	10312346	symptom_030	10312346	0.002364702	18.221651749918237	not_mentioned	0.9317	not_mentioned	correct	ok	not_mentioned	released	option_probability
Clef-flash	imcs21	test	10312346	symptom_031	10312346	0.002364702	18.221651749918237	not_mentioned	0.9448	not_mentioned	correct	ok	not_mentioned	released	option_probability
Clef-flash	imcs21	test	10312346	symptom_032	10312346	0.002364702	18.221651749918237	not_mentioned	0.55	not_mentioned	correct	ok	not_mentioned	released	option_probability
Clef-flash	imcs21	test	10312346	symptom_033	10312346	0.002364702	18.221651749918237	not_mentioned	0.9089	not_mentioned	correct	ok	not_mentioned	released	option_probability
Clef-flash	imcs21	test	10312346	symptom_034	10312346	0.002364702	18.221651749918237	positive	0.6391	not_mentioned	incorrect	ok	not_mentioned	released	option_probability
Clef-flash	imcs21	test	10312346	symptom_035	10312346	0.002364702	18.221651749918237	not_mentioned	0.8981	not_mentioned	correct	ok	not_mentioned	released	option_probability
Clef-flash	imcs21	test	10312346	symptom_036	10312346	0.002364702	18.221651749918237	not_mentioned	0.9326	not_mentioned	correct	ok	not_mentioned	released	option_probability
Clef-flash	imcs21	test	10312346	symptom_037	10312346	0.002364702	18.221651749918237	not_mentioned	0.651	not_mentioned	correct	ok	not_mentioned	released	option_probability
Clef-flash	imcs21	test	10312346	symptom_038	10312346	0.002364702	18.221651749918237	not_mentioned	0.9437	not_mentioned	correct	ok	not_mentioned	released	option_probability
Clef-flash	imcs21	test	10312346	symptom_039	10312346	0.002364702	18.221651749918237	not_mentioned	0.841	not_mentioned	correct	ok	not_mentioned	released	option_probability
Clef-flash	imcs21	test	10312346	symptom_040	10312346	0.002364702	18.221651749918237	not_mentioned	0.9226	not_mentioned	correct	ok	not_mentioned	released	option_probability
Clef-flash	imcs21	test	10312346	symptom_041	10312346	0.002364702	18.221651749918237	not_mentioned	0.7652	not_mentioned	correct	ok	not_mentioned	released	option_probability
Clef-flash	imcs21	test	10312346	symptom_042	10312346	0.002364702	18.221651749918237	not_mentioned	0.9332	not_mentioned	correct	ok	not_mentioned	released	option_probability
Clef-flash	imcs21	test	10312346	symptom_043	10312346	0.002364702	18.221651749918237	not_mentioned	0.7791	not_mentioned	correct	ok	not_mentioned	released	option_probability
Clef-flash	imcs21	test	10312346	symptom_044	10312346	0.002364702	18.221651749918237	not_mentioned	0.7886	not_mentioned	correct	ok	not_mentioned	released	option_probability
Clef-flash	imcs21	test	10312346	symptom_045	10312346	0.002364702	18.221651749918237	not_mentioned	0.4536	not_mentioned	correct	ok	not_mentioned	released	option_probability
Clef-flash	imcs21	test	10312346	symptom_046	10312346	0.002364702	18.221651749918237	not_mentioned	0.8842	not_mentioned	correct	ok	not_mentioned	released	option_probability
Clef-flash	imcs21	test	10312346	symptom_047	10312346	0.002364702	18.221651749918237	not_mentioned	0.9109	not_mentioned	correct	ok	not_mentioned	released	option_probability
Clef-flash	imcs21	test	10312346	symptom_048	10312346	0.002364702	18.221651749918237	not_mentioned	0.6898	not_mentioned	correct	ok	not_mentioned	released	option_probability
Clef-flash	imcs21	test	10312346	symptom_049	10312346	0.002364702	18.221651749918237	positive	0.4154	not_mentioned	incorrect	ok	not_mentioned	released	option_probability
Clef-flash	imcs21	test	10312346	symptom_050	10312346	0.002364702	18.221651749918237	not_mentioned	0.8965	not_mentioned	correct	ok	not_mentioned	released	option_probability
Clef-flash	imcs21	test	10312346	symptom_051	10312346	0.002364702	18.221651749918237	not_mentioned	0.8166	not_mentioned	correct	ok	not_mentioned	released	option_probability
Clef-flash	imcs21	test	10312346	symptom_052	10312346	0.002364702	18.221651749918237	not_mentioned	0.9165	not_mentioned	correct	ok	not_mentioned	released	option_probability
Clef-flash	imcs21	test	10312346	symptom_053	10312346	0.002364702	18.221651749918237	not_mentioned	0.8857	not_mentioned	correct	ok	not_mentioned	released	option_probability
Clef-flash	imcs21	test	10312346	symptom_054	10312346	0.002364702	18.221651749918237	not_mentioned	0.8905	not_mentioned	correct	ok	not_mentioned	released	option_probability
Clef-flash	imcs21	test	10312346	symptom_055	10312346	0.002364702	18.221651749918237	positive	0.8041	positive	correct	ok	positive	released	option_probability
Clef-flash	imcs21	test	10312346	symptom_056	10312346	0.002364702	18.221651749918237	not_mentioned	0.5790000000000001	not_mentioned	correct	ok	not_mentioned	released	option_probability
Clef-flash	imcs21	test	10312346	symptom_057	10312346	0.002364702	18.221651749918237	not_mentioned	0.7312	not_mentioned	correct	ok	not_mentioned	released	option_probability
Clef-flash	imcs21	test	10312346	symptom_058	10312346	0.002364702	18.221651749918237	not_mentioned	0.6121	not_mentioned	correct	ok	not_mentioned	released	option_probability
Clef-flash	imcs21	test	10312346	symptom_059	10312346	0.002364702	18.221651749918237	not_mentioned	0.7942	not_mentioned	correct	ok	not_mentioned	released	option_probability
Clef-flash	imcs21	test	10312346	symptom_060	10312346	0.002364702	18.221651749918237	not_mentioned	0.9414	not_mentioned	correct	ok	not_mentioned	released	option_probability
Clef-flash	imcs21	test	10312346	symptom_061	10312346	0.002364702	18.221651749918237	not_mentioned	0.8911	not_mentioned	correct	ok	not_mentioned	released	option_probability
Clef-flash	imcs21	test	10312346	symptom_062	10312346	0.002364702	18.221651749918237	not_mentioned	0.8031	not_mentioned	correct	ok	not_mentioned	released	option_probability
Clef-flash	imcs21	test	10312346	symptom_063	10312346	0.002364702	18.221651749918237	not_mentioned	0.9413	not_mentioned	correct	ok	not_mentioned	released	option_probability
Clef-flash	imcs21	test	10312346	symptom_064	10312346	0.002364702	18.221651749918237	not_mentioned	0.9128000000000001	not_mentioned	correct	ok	not_mentioned	released	option_probability
Clef-flash	imcs21	test	10312346	symptom_065	10312346	0.002364702	18.221651749918237	not_mentioned	0.9762	not_mentioned	correct	ok	not_mentioned	released	option_probability
Clef-flash	imcs21	test	10312346	symptom_066	10312346	0.002364702	18.221651749918237	not_mentioned	0.7952	not_mentioned	correct	ok	not_mentioned	released	option_probability
Clef-flash	imcs21	test	10312346	symptom_067	10312346	0.002364702	18.221651749918237	not_mentioned	0.9578	not_mentioned	correct	ok	not_mentioned	released	option_probability
Clef-flash	imcs21	test	10312346	symptom_068	10312346	0.002364702	18.221651749918237	not_mentioned	0.876	not_mentioned	correct	ok	not_mentioned	released	option_probability
Clef-flash	imcs21	test	10312346	symptom_069	10312346	0.002364702	18.221651749918237	not_mentioned	0.9407	not_mentioned	correct	ok	not_mentioned	released	option_probability
Clef-flash	imcs21	test	10312346	symptom_070	10312346	0.002364702	18.221651749918237	positive	0.7825	not_mentioned	incorrect	ok	not_mentioned	released	option_probability
Clef-flash	imcs21	test	10312346	symptom_071	10312346	0.002364702	18.221651749918237	not_mentioned	0.9016	not_mentioned	correct	ok	not_mentioned	released	option_probability
Clef-flash	imcs21	test	10312346	symptom_072	10312346	0.002364702	18.221651749918237	not_mentioned	0.9636	not_mentioned	correct	ok	not_mentioned	released	option_probability
Clef-flash	imcs21	test	10312346	symptom_073	10312346	0.002364702	18.221651749918237	not_mentioned	0.9712	not_mentioned	correct	ok	not_mentioned	released	option_probability
Clef-flash	imcs21	test	10312346	symptom_074	10312346	0.002364702	18.221651749918237	not_mentioned	0.8517	not_mentioned	correct	ok	not_mentioned	released	option_probability
Clef-flash	imcs21	test	10312346	symptom_075	10312346	0.002364702	18.221651749918237	not_mentioned	0.68	not_mentioned	correct	ok	not_mentioned	released	option_probability
Clef-flash	imcs21	test	10312346	symptom_076	10312346	0.002364702	18.221651749918237	not_mentioned	0.9271	not_mentioned	correct	ok	not_mentioned	released	option_probability
Clef-flash	imcs21	test	10312346	symptom_077	10312346	0.002364702	18.221651749918237	not_mentioned	0.9658	not_mentioned	correct	ok	not_mentioned	released	option_probability
Clef-flash	imcs21	test	10312346	symptom_078	10312346	0.002364702	18.221651749918237	not_mentioned	0.9775	not_mentioned	correct	ok	not_mentioned	released	option_probability
Clef-flash	imcs21	test	10312346	symptom_079	10312346	0.002364702	18.221651749918237	not_mentioned	0.9296	not_mentioned	correct	ok	not_mentioned	released	option_probability
Clef-flash	imcs21	test	10312346	symptom_080	10312346	0.002364702	18.221651749918237	not_mentioned	0.8745	not_mentioned	correct	ok	not_mentioned	released	option_probability
Clef-flash	imcs21	test	10312346	symptom_081	10312346	0.002364702	18.221651749918237	not_mentioned	0.9655	not_mentioned	correct	ok	not_mentioned	released	option_probability
Clef-flash	imcs21	test	10312346	symptom_082	10312346	0.002364702	18.221651749918237	not_mentioned	0.9244	not_mentioned	correct	ok	not_mentioned	released	option_probability
Clef-flash	imcs21	test	10312346	symptom_083	10312346	0.002364702	18.221651749918237	not_mentioned	0.7661	not_mentioned	correct	ok	not_mentioned	released	option_probability
Clef-flash	imcs21	test	10312346	symptom_084	10312346	0.002364702	18.221651749918237	not_mentioned	0.9115	not_mentioned	correct	ok	not_mentioned	released	option_probability
Clef-flash	imcs21	test	10312346	symptom_085	10312346	0.002364702	18.221651749918237	not_mentioned	0.9456	not_mentioned	correct	ok	not_mentioned	released	option_probability
Clef-flash	imcs21	test	10312346	symptom_086	10312346	0.002364702	18.221651749918237	not_mentioned	0.6924	not_mentioned	correct	ok	not_mentioned	released	option_probability
Clef-flash	imcs21	test	10312346	symptom_087	10312346	0.002364702	18.221651749918237	not_mentioned	0.9118	not_mentioned	correct	ok	not_mentioned	released	option_probability
Clef-flash	imcs21	test	10312346	symptom_088	10312346	0.002364702	18.221651749918237	not_mentioned	0.9425	not_mentioned	correct	ok	not_mentioned	released	option_probability
Clef-flash	imcs21	test	10312346	symptom_089	10312346	0.002364702	18.221651749918237	not_mentioned	0.6988	not_mentioned	correct	ok	not_mentioned	released	option_probability
Clef-flash	imcs21	test	10312346	symptom_090	10312346	0.002364702	18.221651749918237	not_mentioned	0.8469	not_mentioned	correct	ok	not_mentioned	released	option_probability
Clef-flash	imcs21	test	10312346	symptom_091	10312346	0.002364702	18.221651749918237	not_mentioned	0.9589	not_mentioned	correct	ok	not_mentioned	released	option_probability
Clef-flash	imcs21	test	10312346	symptom_092	10312346	0.002364702	18.221651749918237	not_mentioned	0.9426	not_mentioned	correct	ok	not_mentioned	released	option_probability
Clef-flash	imcs21	test	10312346	symptom_093	10312346	0.002364702	18.221651749918237	not_mentioned	0.9759	not_mentioned	correct	ok	not_mentioned	released	option_probability
Clef-flash	imcs21	test	10312346	symptom_094	10312346	0.002364702	18.221651749918237	not_mentioned	0.9262	not_mentioned	correct	ok	not_mentioned	released	option_probability
Clef-flash	imcs21	test	10312346	symptom_095	10312346	0.002364702	18.221651749918237	not_mentioned	0.3749	not_mentioned	correct	ok	not_mentioned	released	option_probability
Clef-flash	imcs21	test	10312346	symptom_096	10312346	0.002364702	18.221651749918237	positive	0.7636000000000001	not_mentioned	incorrect	ok	not_mentioned	released	option_probability
Clef-flash	imcs21	test	10312346	symptom_097	10312346	0.002364702	18.221651749918237	not_mentioned	0.8642	not_mentioned	correct	ok	not_mentioned	released	option_probability
Clef-flash	imcs21	test	10312346	symptom_098	10312346	0.002364702	18.221651749918237	not_mentioned	0.7543	not_mentioned	correct	ok	not_mentioned	released	option_probability
Clef-flash	imcs21	test	10312346	symptom_099	10312346	0.002364702	18.221651749918237	positive	0.5584	not_mentioned	incorrect	ok	not_mentioned	released	option_probability
Clef-flash	imcs21	test	10312346	symptom_100	10312346	0.002364702	18.221651749918237	not_mentioned	0.3762	not_mentioned	correct	ok	not_mentioned	released	option_probability
Clef-flash	imcs21	test	10312346	symptom_101	10312346	0.002364702	18.221651749918237	not_mentioned	0.9247	not_mentioned	correct	ok	not_mentioned	released	option_probability
Clef-flash	imcs21	test	10312346	symptom_102	10312346	0.002364702	18.221651749918237	not_mentioned	0.7842	not_mentioned	correct	ok	not_mentioned	released	option_probability
Clef-flash	imcs21	test	10312346	symptom_103	10312346	0.002364702	18.221651749918237	not_mentioned	0.8973	not_mentioned	correct	ok	not_mentioned	released	option_probability
Clef-flash	imcs21	test	10312346	symptom_104	10312346	0.002364702	18.221651749918237	not_mentioned	0.3763	not_mentioned	correct	ok	not_mentioned	released	option_probability
Clef-flash	imcs21	test	10312346	symptom_105	10312346	0.002364702	18.221651749918237	not_mentioned	0.9743	not_mentioned	correct	ok	not_mentioned	released	option_probability
Clef-flash	imcs21	test	10312346	symptom_106	10312346	0.002364702	18.221651749918237	not_mentioned	0.7178	not_mentioned	correct	ok	not_mentioned	released	option_probability
Clef-flash	imcs21	test	10312346	symptom_107	10312346	0.002364702	18.221651749918237	not_mentioned	0.9693	not_mentioned	correct	ok	not_mentioned	released	option_probability
Clef-flash	imcs21	test	10312346	symptom_108	10312346	0.002364702	18.221651749918237	not_mentioned	0.9441	not_mentioned	correct	ok	not_mentioned	released	option_probability
Clef-flash	imcs21	test	10312346	symptom_109	10312346	0.002364702	18.221651749918237	not_mentioned	0.7589	not_mentioned	correct	ok	not_mentioned	released	option_probability
Clef-flash	imcs21	test	10312346	symptom_110	10312346	0.002364702	18.221651749918237	not_mentioned	0.8677	not_mentioned	correct	ok	not_mentioned	released	option_probability
Clef-flash	imcs21	test	10312346	symptom_111	10312346	0.002364702	18.221651749918237	not_mentioned	0.9552	not_mentioned	correct	ok	not_mentioned	released	option_probability
Clef-flash	imcs21	test	10312346	symptom_112	10312346	0.002364702	18.221651749918237	not_mentioned	0.8822	not_mentioned	correct	ok	not_mentioned	released	option_probability
Clef-flash	imcs21	test	10312346	symptom_113	10312346	0.002364702	18.221651749918237	not_mentioned	0.9586	not_mentioned	correct	ok	not_mentioned	released	option_probability
Clef-flash	imcs21	test	10312346	symptom_114	10312346	0.002364702	18.221651749918237	not_mentioned	0.8889	not_mentioned	correct	ok	not_mentioned	released	option_probability
Clef-flash	imcs21	test	10312346	symptom_115	10312346	0.002364702	18.221651749918237	not_mentioned	0.9556	not_mentioned	correct	ok	not_mentioned	released	option_probability
Clef-flash	imcs21	test	10312346	symptom_116	10312346	0.002364702	18.221651749918237	not_mentioned	0.7829	not_mentioned	correct	ok	not_mentioned	released	option_probability
Clef-flash	imcs21	test	10312346	symptom_117	10312346	0.002364702	18.221651749918237	not_mentioned	0.9157	not_mentioned	correct	ok	not_mentioned	released	option_probability
Clef-flash	imcs21	test	10312346	symptom_118	10312346	0.002364702	18.221651749918237	not_mentioned	0.9281	not_mentioned	correct	ok	not_mentioned	released	option_probability
Clef-flash	imcs21	test	10312346	symptom_119	10312346	0.002364702	18.221651749918237	not_mentioned	0.948	not_mentioned	correct	ok	not_mentioned	released	option_probability
Clef-flash	imcs21	test	10312346	symptom_120	10312346	0.002364702	18.221651749918237	not_mentioned	0.8216	not_mentioned	correct	ok	not_mentioned	released	option_probability
Clef-flash	imcs21	test	10312346	symptom_121	10312346	0.002364702	18.221651749918237	not_mentioned	0.9047000000000001	not_mentioned	correct	ok	not_mentioned	released	option_probability
Clef-flash	imcs21	test	10312346	symptom_122	10312346	0.002364702	18.221651749918237	not_mentioned	0.9253	not_mentioned	correct	ok	not_mentioned	released	option_probability
Clef-flash	imcs21	test	10312346	symptom_123	10312346	0.002364702	18.221651749918237	negative	0.5244	not_mentioned	incorrect	ok	not_mentioned	released	option_probability
Clef-flash	imcs21	test	10312346	symptom_124	10312346	0.002364702	18.221651749918237	positive	0.8219	not_mentioned	incorrect	ok	not_mentioned	released	option_probability
Clef-flash	imcs21	test	10312346	symptom_125	10312346	0.002364702	18.221651749918237	not_mentioned	0.8393	not_mentioned	correct	ok	not_mentioned	released	option_probability
Clef-flash	imcs21	test	10312346	symptom_126	10312346	0.002364702	18.221651749918237	not_mentioned	0.935	not_mentioned	correct	ok	not_mentioned	released	option_probability
Clef-flash	imcs21	test	10312346	symptom_127	10312346	0.002364702	18.221651749918237	not_mentioned	0.6536000000000001	not_mentioned	correct	ok	not_mentioned	released	option_probability
Clef-flash	imcs21	test	10312346	symptom_128	10312346	0.002364702	18.221651749918237	not_mentioned	0.8966	not_mentioned	correct	ok	not_mentioned	released	option_probability
Clef-flash	imcs21	test	10312346	symptom_129	10312346	0.002364702	18.221651749918237	not_mentioned	0.9486	not_mentioned	correct	ok	not_mentioned	released	option_probability
Clef-flash	imcs21	test	10312346	symptom_130	10312346	0.002364702	18.221651749918237	not_mentioned	0.8949	not_mentioned	correct	ok	not_mentioned	released	option_probability
Clef-flash	imcs21	test	10312346	symptom_131	10312346	0.002364702	18.221651749918237	not_mentioned	0.719	not_mentioned	correct	ok	not_mentioned	released	option_probability
Clef-flash	imcs21	test	10312346	symptom_132	10312346	0.002364702	18.221651749918237	not_mentioned	0.9	not_mentioned	correct	ok	not_mentioned	released	option_probability
Clef-flash	imcs21	test	10312346	symptom_133	10312346	0.002364702	18.221651749918237	not_mentioned	0.9634	not_mentioned	correct	ok	not_mentioned	released	option_probability
Clef-flash	imcs21	test	10312346	symptom_134	10312346	0.002364702	18.221651749918237	not_mentioned	0.9223	not_mentioned	correct	ok	not_mentioned	released	option_probability
Clef-flash	imcs21	test	10312346	symptom_135	10312346	0.002364702	18.221651749918237	not_mentioned	0.9409	not_mentioned	correct	ok	not_mentioned	released	option_probability
Clef-flash	imcs21	test	10312346	symptom_136	10312346	0.002364702	18.221651749918237	not_mentioned	0.7409	not_mentioned	correct	ok	not_mentioned	released	option_probability
Clef-flash	imcs21	test	10312346	symptom_137	10312346	0.002364702	18.221651749918237	not_mentioned	0.6455	not_mentioned	correct	ok	not_mentioned	released	option_probability
Clef-flash	imcs21	test	10312346	symptom_138	10312346	0.002364702	18.221651749918237	not_mentioned	0.6762	not_mentioned	correct	ok	not_mentioned	released	option_probability
Clef-flash	imcs21	test	10312346	symptom_139	10312346	0.002364702	18.221651749918237	not_mentioned	0.7812	not_mentioned	correct	ok	not_mentioned	released	option_probability
Clef-flash	imcs21	test	10312346	symptom_140	10312346	0.002364702	18.221651749918237	not_mentioned	0.7142	not_mentioned	correct	ok	not_mentioned	released	option_probability
Clef-flash	imcs21	test	10312346	symptom_141	10312346	0.002364702	18.221651749918237	not_mentioned	0.921	not_mentioned	correct	ok	not_mentioned	released	option_probability
Clef-flash	imcs21	test	10312346	symptom_142	10312346	0.002364702	18.221651749918237	not_mentioned	0.9645	not_mentioned	correct	ok	not_mentioned	released	option_probability
Clef-flash	imcs21	test	10312346	symptom_143	10312346	0.002364702	18.221651749918237	not_mentioned	0.7798	not_mentioned	correct	ok	not_mentioned	released	option_probability
Clef-flash	imcs21	test	10312346	symptom_144	10312346	0.002364702	18.221651749918237	not_mentioned	0.8998	not_mentioned	correct	ok	not_mentioned	released	option_probability
Clef-flash	imcs21	test	10312346	symptom_145	10312346	0.002364702	18.221651749918237	not_mentioned	0.9077	not_mentioned	correct	ok	not_mentioned	released	option_probability
Clef-flash	imcs21	test	10312346	symptom_146	10312346	0.002364702	18.221651749918237	not_mentioned	0.7822	not_mentioned	correct	ok	not_mentioned	released	option_probability
Clef-flash	imcs21	test	10312346	symptom_147	10312346	0.002364702	18.221651749918237	not_mentioned	0.9596	not_mentioned	correct	ok	not_mentioned	released	option_probability
Clef-flash	imcs21	test	10312346	symptom_148	10312346	0.002364702	18.221651749918237	not_mentioned	0.8635	not_mentioned	correct	ok	not_mentioned	released	option_probability
Clef-flash	imcs21	test	10312346	symptom_149	10312346	0.002364702	18.221651749918237	not_mentioned	0.8898	not_mentioned	correct	ok	not_mentioned	released	option_probability
Clef-flash	imcs21	test	10312346	symptom_150	10312346	0.002364702	18.221651749918237	not_mentioned	0.9276	not_mentioned	correct	ok	not_mentioned	released	option_probability
Clef-flash	imcs21	test	10312346	symptom_151	10312346	0.002364702	18.221651749918237	not_mentioned	0.9112	not_mentioned	correct	ok	not_mentioned	released	option_probability
Clef-flash	imcs21	test	10312346	symptom_152	10312346	0.002364702	18.221651749918237	not_mentioned	0.8939	not_mentioned	correct	ok	not_mentioned	released	option_probability
Clef-flash	imcs21	test	10312346	symptom_153	10312346	0.002364702	18.221651749918237	not_mentioned	0.8332	not_mentioned	correct	ok	not_mentioned	released	option_probability
Clef-flash	imcs21	test	10312346	symptom_154	10312346	0.002364702	18.221651749918237	not_mentioned	0.8109	not_mentioned	correct	ok	not_mentioned	released	option_probability
Clef-flash	imcs21	test	10312346	symptom_155	10312346	0.002364702	18.221651749918237	not_mentioned	0.7993	not_mentioned	correct	ok	not_mentioned	released	option_probability
Clef-flash	imcs21	test	10312346	symptom_156	10312346	0.002364702	18.221651749918237	not_mentioned	0.8791	not_mentioned	correct	ok	not_mentioned	released	option_probability
Clef-flash	imcs21	test	10312346	symptom_157	10312346	0.002364702	18.221651749918237	not_mentioned	0.8384	not_mentioned	correct	ok	not_mentioned	released	option_probability
Clef-flash	imcs21	test	10312346	symptom_158	10312346	0.002364702	18.221651749918237	not_mentioned	0.6231	not_mentioned	correct	ok	not_mentioned	released	option_probability
Clef-flash	imcs21	test	10312346	symptom_159	10312346	0.002364702	18.221651749918237	not_mentioned	0.9583	not_mentioned	correct	ok	not_mentioned	released	option_probability
Clef-flash	imcs21	test	10312346	symptom_160	10312346	0.002364702	18.221651749918237	not_mentioned	0.9549	not_mentioned	correct	ok	not_mentioned	released	option_probability
Clef-flash	imcs21	test	10312346	symptom_161	10312346	0.002364702	18.221651749918237	not_mentioned	0.9661	not_mentioned	correct	ok	not_mentioned	released	option_probability
Clef-flash	imcs21	test	10312346	symptom_162	10312346	0.002364702	18.221651749918237	not_mentioned	0.7934	not_mentioned	correct	ok	not_mentioned	released	option_probability
Clef-flash	imcs21	test	10312346	symptom_163	10312346	0.002364702	18.221651749918237	not_mentioned	0.8871	not_mentioned	correct	ok	not_mentioned	released	option_probability
Clef-flash	imcs21	test	10312346	symptom_164	10312346	0.002364702	18.221651749918237	not_mentioned	0.8535	not_mentioned	correct	ok	not_mentioned	released	option_probability
Clef-flash	imcs21	test	10312346	symptom_165	10312346	0.002364702	18.221651749918237	not_mentioned	0.7906	not_mentioned	correct	ok	not_mentioned	released	option_probability
Clef-flash	imcs21	test	10312346	symptom_166	10312346	0.002364702	18.221651749918237	not_mentioned	0.809	not_mentioned	correct	ok	not_mentioned	released	option_probability
Clef-flash	imcs21	test	10312346	symptom_167	10312346	0.002364702	18.221651749918237	positive	0.7161	not_mentioned	incorrect	ok	not_mentioned	released	option_probability
Clef-flash	imcs21	test	10312346	symptom_168	10312346	0.002364702	18.221651749918237	not_mentioned	0.8188	not_mentioned	correct	ok	not_mentioned	released	option_probability
Clef-flash	imcs21	test	10312346	symptom_169	10312346	0.002364702	18.221651749918237	not_mentioned	0.8281	not_mentioned	correct	ok	not_mentioned	released	option_probability
Clef-flash	imcs21	test	10312346	symptom_170	10312346	0.002364702	18.221651749918237	not_mentioned	0.9498	not_mentioned	correct	ok	not_mentioned	released	option_probability
Clef-flash	imcs21	test	10312346	symptom_171	10312346	0.002364702	18.221651749918237	not_mentioned	0.7972	not_mentioned	correct	ok	not_mentioned	released	option_probability
Clef-flash	imcs21	test	10312346	symptom_172	10312346	0.002364702	18.221651749918237	not_mentioned	0.7204	not_mentioned	correct	ok	not_mentioned	released	option_probability
Clef-flash	imcs21	test	10312346	symptom_173	10312346	0.002364702	18.221651749918237	not_mentioned	0.7756	not_mentioned	correct	ok	not_mentioned	released	option_probability
Clef-flash	imcs21	test	10312346	symptom_174	10312346	0.002364702	18.221651749918237	not_mentioned	0.8392	not_mentioned	correct	ok	not_mentioned	released	option_probability
Clef-flash	imcs21	test	10312346	symptom_175	10312346	0.002364702	18.221651749918237	not_mentioned	0.7227	not_mentioned	correct	ok	not_mentioned	released	option_probability
Clef-flash	imcs21	test	10312346	symptom_176	10312346	0.002364702	18.221651749918237	not_mentioned	0.8066	not_mentioned	correct	ok	not_mentioned	released	option_probability
Clef-flash	imcs21	test	10312346	symptom_177	10312346	0.002364702	18.221651749918237	not_mentioned	0.7998	not_mentioned	correct	ok	not_mentioned	released	option_probability
Clef-flash	imcs21	test	10312346	symptom_178	10312346	0.002364702	18.221651749918237	not_mentioned	0.8103	not_mentioned	correct	ok	not_mentioned	released	option_probability
Clef-flash	imcs21	test	10312346	symptom_179	10312346	0.002364702	18.221651749918237	not_mentioned	0.5660000000000001	not_mentioned	correct	ok	not_mentioned	released	option_probability
Clef-flash	imcs21	test	10312346	symptom_180	10312346	0.002364702	18.221651749918237	not_mentioned	0.9026	not_mentioned	correct	ok	not_mentioned	released	option_probability
Clef-flash	imcs21	test	10312346	symptom_181	10312346	0.002364702	18.221651749918237	not_mentioned	0.8747	not_mentioned	correct	ok	not_mentioned	released	option_probability
Clef-flash	imcs21	test	10312346	symptom_182	10312346	0.002364702	18.221651749918237	not_mentioned	0.8314	not_mentioned	correct	ok	not_mentioned	released	option_probability
Clef-flash	imcs21	test	10312346	symptom_183	10312346	0.002364702	18.221651749918237	not_mentioned	0.9348	not_mentioned	correct	ok	not_mentioned	released	option_probability
Clef-flash	imcs21	test	10312346	symptom_184	10312346	0.002364702	18.221651749918237	not_mentioned	0.9009	not_mentioned	correct	ok	not_mentioned	released	option_probability
Clef-flash	imcs21	test	10312346	symptom_185	10312346	0.002364702	18.221651749918237	not_mentioned	0.7051000000000001	not_mentioned	correct	ok	not_mentioned	released	option_probability
Clef-flash	imcs21	test	10312346	symptom_186	10312346	0.002364702	18.221651749918237	not_mentioned	0.8659	not_mentioned	correct	ok	not_mentioned	released	option_probability
Clef-flash	imcs21	test	10312346	symptom_187	10312346	0.002364702	18.221651749918237	not_mentioned	0.8633	not_mentioned	correct	ok	not_mentioned	released	option_probability
Clef-flash	imcs21	test	10312346	symptom_188	10312346	0.002364702	18.221651749918237	not_mentioned	0.7292	not_mentioned	correct	ok	not_mentioned	released	option_probability
Clef-flash	imcs21	test	10312346	symptom_189	10312346	0.002364702	18.221651749918237	not_mentioned	0.7294	not_mentioned	correct	ok	not_mentioned	released	option_probability
Clef-flash	imcs21	test	10312346	symptom_190	10312346	0.002364702	18.221651749918237	not_mentioned	0.8051	not_mentioned	correct	ok	not_mentioned	released	option_probability
Clef-flash	imcs21	test	10312346	symptom_191	10312346	0.002364702	18.221651749918237	not_mentioned	0.8417	not_mentioned	correct	ok	not_mentioned	released	option_probability
Clef-flash	imcs21	test	10312346	symptom_192	10312346	0.002364702	18.221651749918237	not_mentioned	0.8825	not_mentioned	correct	ok	not_mentioned	released	option_probability
Clef-flash	imcs21	test	10312346	symptom_193	10312346	0.002364702	18.221651749918237	not_mentioned	0.9622	not_mentioned	correct	ok	not_mentioned	released	option_probability
Clef-flash	imcs21	test	10312346	symptom_194	10312346	0.002364702	18.221651749918237	not_mentioned	0.9438	not_mentioned	correct	ok	not_mentioned	released	option_probability
Clef-flash	imcs21	test	10312346	symptom_195	10312346	0.002364702	18.221651749918237	not_mentioned	0.9728	not_mentioned	correct	ok	not_mentioned	released	option_probability
Clef-flash	imcs21	test	10312346	symptom_196	10312346	0.002364702	18.221651749918237	not_mentioned	0.9649	not_mentioned	correct	ok	not_mentioned	released	option_probability
Clef-flash	imcs21	test	10312346	symptom_197	10312346	0.002364702	18.221651749918237	not_mentioned	0.851	not_mentioned	correct	ok	not_mentioned	released	option_probability
Clef-flash	imcs21	test	10312346	symptom_198	10312346	0.002364702	18.221651749918237	not_mentioned	0.9413	not_mentioned	correct	ok	not_mentioned	released	option_probability
Clef-flash	imcs21	test	10312346	symptom_199	10312346	0.002364702	18.221651749918237	not_mentioned	0.9718	not_mentioned	correct	ok	not_mentioned	released	option_probability
Clef-flash	imcs21	test	10312346	symptom_200	10312346	0.002364702	18.221651749918237	not_mentioned	0.9511	not_mentioned	correct	ok	not_mentioned	released	option_probability
Clef-flash	imcs21	test	10312346	symptom_201	10312346	0.002364702	18.221651749918237	not_mentioned	0.9601	not_mentioned	correct	ok	not_mentioned	released	option_probability
Clef-flash	imcs21	test	10312346	symptom_202	10312346	0.002364702	18.221651749918237	not_mentioned	0.8854	not_mentioned	correct	ok	not_mentioned	released	option_probability
Clef-flash	imcs21	test	10312346	symptom_203	10312346	0.002364702	18.221651749918237	not_mentioned	0.9012	not_mentioned	correct	ok	not_mentioned	released	option_probability
Clef-flash	imcs21	test	10312346	symptom_204	10312346	0.002364702	18.221651749918237	not_mentioned	0.9672	not_mentioned	correct	ok	not_mentioned	released	option_probability
Clef-flash	imcs21	test	10312346	symptom_205	10312346	0.002364702	18.221651749918237	not_mentioned	0.8947	not_mentioned	correct	ok	not_mentioned	released	option_probability
Clef-flash	imcs21	test	10312346	symptom_206	10312346	0.002364702	18.221651749918237	not_mentioned	0.9446	not_mentioned	correct	ok	not_mentioned	released	option_probability
Clef-flash	imcs21	test	10312346	symptom_207	10312346	0.002364702	18.221651749918237	not_mentioned	0.8862	not_mentioned	correct	ok	not_mentioned	released	option_probability
Clef-flash	imcs21	test	10312346	symptom_208	10312346	0.002364702	18.221651749918237	not_mentioned	0.9495	not_mentioned	correct	ok	not_mentioned	released	option_probability
Clef-flash	imcs21	test	10312346	symptom_209	10312346	0.002364702	18.221651749918237	not_mentioned	0.9601	not_mentioned	correct	ok	not_mentioned	released	option_probability
Clef-flash	imcs21	test	10312346	symptom_210	10312346	0.002364702	18.221651749918237	not_mentioned	0.7194	not_mentioned	correct	ok	not_mentioned	released	option_probability
Clef-flash	imcs21	test	10312346	symptom_211	10312346	0.002364702	18.221651749918237	not_mentioned	0.9601	not_mentioned	correct	ok	not_mentioned	released	option_probability
Clef-flash	imcs21	test	10312346	symptom_212	10312346	0.002364702	18.221651749918237	not_mentioned	0.853	not_mentioned	correct	ok	not_mentioned	released	option_probability
Clef-flash	imcs21	test	10312346	symptom_213	10312346	0.002364702	18.221651749918237	not_mentioned	0.8725	not_mentioned	correct	ok	not_mentioned	released	option_probability
Clef-flash	imcs21	test	10312346	symptom_214	10312346	0.002364702	18.221651749918237	not_mentioned	0.9002	not_mentioned	correct	ok	not_mentioned	released	option_probability
Clef-flash	imcs21	test	10312346	symptom_215	10312346	0.002364702	18.221651749918237	not_mentioned	0.9522	not_mentioned	correct	ok	not_mentioned	released	option_probability
Clef-flash	imcs21	test	10312346	symptom_216	10312346	0.002364702	18.221651749918237	not_mentioned	0.8898	not_mentioned	correct	ok	not_mentioned	released	option_probability
Clef-flash	imcs21	test	10312346	symptom_217	10312346	0.002364702	18.221651749918237	not_mentioned	0.951	not_mentioned	correct	ok	not_mentioned	released	option_probability
Clef-flash	imcs21	test	10312346	symptom_218	10312346	0.002364702	18.221651749918237	not_mentioned	0.9483	not_mentioned	correct	ok	not_mentioned	released	option_probability
Clef-flash	imcs21	test	10312346	symptom_219	10312346	0.002364702	18.221651749918237	not_mentioned	0.9568	not_mentioned	correct	ok	not_mentioned	released	option_probability
Clef-flash	imcs21	test	10312346	symptom_220	10312346	0.002364702	18.221651749918237	not_mentioned	0.9263	not_mentioned	correct	ok	not_mentioned	released	option_probability
Clef-flash	imcs21	test	10312346	symptom_221	10312346	0.002364702	18.221651749918237	not_mentioned	0.7136	not_mentioned	correct	ok	not_mentioned	released	option_probability
Clef-flash	imcs21	test	10312346	symptom_222	10312346	0.002364702	18.221651749918237	not_mentioned	0.9466	not_mentioned	correct	ok	not_mentioned	released	option_probability
Clef-flash	imcs21	test	10312346	symptom_223	10312346	0.002364702	18.221651749918237	not_mentioned	0.935	not_mentioned	correct	ok	not_mentioned	released	option_probability
Clef-flash	imcs21	test	10312346	symptom_224	10312346	0.002364702	18.221651749918237	not_mentioned	0.8127	not_mentioned	correct	ok	not_mentioned	released	option_probability
Clef-flash	imcs21	test	10312346	symptom_225	10312346	0.002364702	18.221651749918237	not_mentioned	0.7177	not_mentioned	correct	ok	not_mentioned	released	option_probability
Clef-flash	imcs21	test	10312346	symptom_226	10312346	0.002364702	18.221651749918237	not_mentioned	0.8498	not_mentioned	correct	ok	not_mentioned	released	option_probability
Clef-flash	imcs21	test	10312346	symptom_227	10312346	0.002364702	18.221651749918237	not_mentioned	0.8551	not_mentioned	correct	ok	not_mentioned	released	option_probability
Clef-flash	imcs21	test	10312346	symptom_228	10312346	0.002364702	18.221651749918237	not_mentioned	0.9406	not_mentioned	correct	ok	not_mentioned	released	option_probability
Clef-flash	imcs21	test	10312346	symptom_229	10312346	0.002364702	18.221651749918237	not_mentioned	0.888	not_mentioned	correct	ok	not_mentioned	released	option_probability
Clef-flash	imcs21	test	10312346	symptom_230	10312346	0.002364702	18.221651749918237	not_mentioned	0.8653	not_mentioned	correct	ok	not_mentioned	released	option_probability
Clef-flash	imcs21	test	10312346	symptom_231	10312346	0.002364702	18.221651749918237	not_mentioned	0.937	not_mentioned	correct	ok	not_mentioned	released	option_probability
Clef-flash	imcs21	test	10312346	symptom_232	10312346	0.002364702	18.221651749918237	not_mentioned	0.9011	not_mentioned	correct	ok	not_mentioned	released	option_probability
Clef-flash	imcs21	test	10312346	symptom_233	10312346	0.002364702	18.221651749918237	not_mentioned	0.9498	not_mentioned	correct	ok	not_mentioned	released	option_probability
Clef-flash	imcs21	test	10312346	symptom_234	10312346	0.002364702	18.221651749918237	not_mentioned	0.9443	not_mentioned	correct	ok	not_mentioned	released	option_probability
Clef-flash	imcs21	test	10312346	symptom_235	10312346	0.002364702	18.221651749918237	not_mentioned	0.9029	not_mentioned	correct	ok	not_mentioned	released	option_probability
Clef-flash	imcs21	test	10312346	symptom_236	10312346	0.002364702	18.221651749918237	not_mentioned	0.9353	not_mentioned	correct	ok	not_mentioned	released	option_probability
Clef-flash	imcs21	test	10312346	symptom_237	10312346	0.002364702	18.221651749918237	not_mentioned	0.8942	not_mentioned	correct	ok	not_mentioned	released	option_probability
Clef-flash	imcs21	test	10312346	symptom_238	10312346	0.002364702	18.221651749918237	not_mentioned	0.8433	not_mentioned	correct	ok	not_mentioned	released	option_probability
Clef-flash	imcs21	test	10312346	symptom_239	10312346	0.002364702	18.221651749918237	not_mentioned	0.9654	not_mentioned	correct	ok	not_mentioned	released	option_probability
Clef-flash	imcs21	test	10312346	symptom_240	10312346	0.002364702	18.221651749918237	not_mentioned	0.8582	not_mentioned	correct	ok	not_mentioned	released	option_probability
Clef-flash	imcs21	test	10312346	symptom_241	10312346	0.002364702	18.221651749918237	not_mentioned	0.9446	not_mentioned	correct	ok	not_mentioned	released	option_probability
Clef-flash	imcs21	test	10312346	symptom_242	10312346	0.002364702	18.221651749918237	not_mentioned	0.9389	not_mentioned	correct	ok	not_mentioned	released	option_probability
Clef-flash	imcs21	test	10312346	symptom_243	10312346	0.002364702	18.221651749918237	not_mentioned	0.9126	not_mentioned	correct	ok	not_mentioned	released	option_probability
Clef-flash	imcs21	test	10312346	symptom_244	10312346	0.002364702	18.221651749918237	not_mentioned	0.8293	not_mentioned	correct	ok	not_mentioned	released	option_probability
Clef-flash	imcs21	test	10312346	symptom_245	10312346	0.002364702	18.221651749918237	not_mentioned	0.684	not_mentioned	correct	ok	not_mentioned	released	option_probability
Clef-flash	imcs21	test	10312346	symptom_246	10312346	0.002364702	18.221651749918237	not_mentioned	0.8588	not_mentioned	correct	ok	not_mentioned	released	option_probability
Clef-flash	imcs21	test	10312346	symptom_247	10312346	0.002364702	18.221651749918237	not_mentioned	0.9043	not_mentioned	correct	ok	not_mentioned	released	option_probability
Clef-flash	imcs21	test	10312346	symptom_248	10312346	0.002364702	18.221651749918237	not_mentioned	0.8807	not_mentioned	correct	ok	not_mentioned	released	option_probability
Clef-flash	imcs21	test	10312346	symptom_249	10312346	0.002364702	18.221651749918237	not_mentioned	0.9193	not_mentioned	correct	ok	not_mentioned	released	option_probability
Clef-flash	imcs21	test	10312346	symptom_250	10312346	0.002364702	18.221651749918237	not_mentioned	0.8817	not_mentioned	correct	ok	not_mentioned	released	option_probability
Clef-flash	imcs21	test	10312346	symptom_251	10312346	0.002364702	18.221651749918237	not_mentioned	0.8299	not_mentioned	correct	ok	not_mentioned	released	option_probability
Clef-flash	imcs21	test	10312346	symptom_252	10312346	0.002364702	18.221651749918237	not_mentioned	0.9124	not_mentioned	correct	ok	not_mentioned	released	option_probability
Clef-flash	imcs21	test	10312346	symptom_253	10312346	0.002364702	18.221651749918237	not_mentioned	0.9571	not_mentioned	correct	ok	not_mentioned	released	option_probability
Clef-flash	imcs21	test	10312346	symptom_254	10312346	0.002364702	18.221651749918237	not_mentioned	0.8395	not_mentioned	correct	ok	not_mentioned	released	option_probability
Clef-flash	imcs21	test	10312346	symptom_255	10312346	0.002364702	18.221651749918237	not_mentioned	0.9124	not_mentioned	correct	ok	not_mentioned	released	option_probability
Clef-flash	imcs21	test	10312346	symptom_256	10312346	0.002364702	18.221651749918237	not_mentioned	0.8665	not_mentioned	correct	ok	not_mentioned	released	option_probability
Clef-flash	imcs21	test	10312346	symptom_257	10312346	0.002364702	18.221651749918237	not_mentioned	0.9614	not_mentioned	correct	ok	not_mentioned	released	option_probability
Clef-flash	imcs21	test	10312346	symptom_258	10312346	0.002364702	18.221651749918237	not_mentioned	0.9341	not_mentioned	correct	ok	not_mentioned	released	option_probability
Clef-flash	imcs21	test	10312346	symptom_259	10312346	0.002364702	18.221651749918237	not_mentioned	0.9617	not_mentioned	correct	ok	not_mentioned	released	option_probability
Clef-flash	imcs21	test	10312346	symptom_260	10312346	0.002364702	18.221651749918237	not_mentioned	0.9151	not_mentioned	correct	ok	not_mentioned	released	option_probability
Clef-flash	imcs21	test	10312346	symptom_261	10312346	0.002364702	18.221651749918237	not_mentioned	0.9793	not_mentioned	correct	ok	not_mentioned	released	option_probability
Clef-flash	imcs21	test	10312346	symptom_262	10312346	0.002364702	18.221651749918237	not_mentioned	0.9421	not_mentioned	correct	ok	not_mentioned	released	option_probability
Clef-flash	imcs21	test	10312346	symptom_263	10312346	0.002364702	18.221651749918237	not_mentioned	0.9571	not_mentioned	correct	ok	not_mentioned	released	option_probability
Clef-flash	imcs21	test	10312346	symptom_264	10312346	0.002364702	18.221651749918237	not_mentioned	0.913	not_mentioned	correct	ok	not_mentioned	released	option_probability
Clef-flash	imcs21	test	10312346	symptom_265	10312346	0.002364702	18.221651749918237	not_mentioned	0.9397	not_mentioned	correct	ok	not_mentioned	released	option_probability
Clef-flash	imcs21	test	10312346	symptom_266	10312346	0.002364702	18.221651749918237	not_mentioned	0.9652	not_mentioned	correct	ok	not_mentioned	released	option_probability
Clef-flash	imcs21	test	10312346	symptom_267	10312346	0.002364702	18.221651749918237	not_mentioned	0.8547	not_mentioned	correct	ok	not_mentioned	released	option_probability
Clef-flash	imcs21	test	10312346	symptom_268	10312346	0.002364702	18.221651749918237	not_mentioned	0.8483	not_mentioned	correct	ok	not_mentioned	released	option_probability
Clef-flash	imcs21	test	10312346	symptom_269	10312346	0.002364702	18.221651749918237	not_mentioned	0.9363	not_mentioned	correct	ok	not_mentioned	released	option_probability
Clef-flash	imcs21	test	10312346	symptom_270	10312346	0.002364702	18.221651749918237	not_mentioned	0.8747	not_mentioned	correct	ok	not_mentioned	released	option_probability
Clef-flash	imcs21	test	10312346	symptom_271	10312346	0.002364702	18.221651749918237	not_mentioned	0.9001	not_mentioned	correct	ok	not_mentioned	released	option_probability
Clef-flash	imcs21	test	10312346	symptom_272	10312346	0.002364702	18.221651749918237	not_mentioned	0.9057000000000001	not_mentioned	correct	ok	not_mentioned	released	option_probability
Clef-flash	imcs21	test	10312346	symptom_273	10312346	0.002364702	18.221651749918237	not_mentioned	0.8575	not_mentioned	correct	ok	not_mentioned	released	option_probability
Clef-flash	imcs21	test	10312346	symptom_274	10312346	0.002364702	18.221651749918237	not_mentioned	0.8769	not_mentioned	correct	ok	not_mentioned	released	option_probability
Clef-flash	imcs21	test	10312346	symptom_275	10312346	0.002364702	18.221651749918237	not_mentioned	0.9493	not_mentioned	correct	ok	not_mentioned	released	option_probability
Clef-flash	imcs21	test	10312346	symptom_276	10312346	0.002364702	18.221651749918237	not_mentioned	0.9675	not_mentioned	correct	ok	not_mentioned	released	option_probability
Clef-flash	imcs21	test	10312346	symptom_277	10312346	0.002364702	18.221651749918237	not_mentioned	0.9455	not_mentioned	correct	ok	not_mentioned	released	option_probability
Clef-flash	imcs21	test	10312346	symptom_278	10312346	0.002364702	18.221651749918237	not_mentioned	0.9457	not_mentioned	correct	ok	not_mentioned	released	option_probability
Clef-flash	imcs21	test	10312346	symptom_279	10312346	0.002364702	18.221651749918237	not_mentioned	0.8754	not_mentioned	correct	ok	not_mentioned	released	option_probability
Clef-flash	imcs21	test	10312346	symptom_280	10312346	0.002364702	18.221651749918237	not_mentioned	0.784	not_mentioned	correct	ok	not_mentioned	released	option_probability
Clef-flash	imcs21	test	10312346	symptom_281	10312346	0.002364702	18.221651749918237	not_mentioned	0.9691	not_mentioned	correct	ok	not_mentioned	released	option_probability
Clef-flash	imcs21	test	10312346	symptom_282	10312346	0.002364702	18.221651749918237	not_mentioned	0.7476	not_mentioned	correct	ok	not_mentioned	released	option_probability
Clef-flash	imcs21	test	10312346	symptom_283	10312346	0.002364702	18.221651749918237	not_mentioned	0.9116	not_mentioned	correct	ok	not_mentioned	released	option_probability
Clef-flash	imcs21	test	10312346	symptom_284	10312346	0.002364702	18.221651749918237	not_mentioned	0.9712	not_mentioned	correct	ok	not_mentioned	released	option_probability
Clef-flash	imcs21	test	10312346	symptom_285	10312346	0.002364702	18.221651749918237	not_mentioned	0.3484	not_mentioned	correct	ok	not_mentioned	released	option_probability
Clef-flash	imcs21	test	10312346	symptom_286	10312346	0.002364702	18.221651749918237	not_mentioned	0.9011	not_mentioned	correct	ok	not_mentioned	released	option_probability
Clef-flash	imcs21	test	10312346	symptom_287	10312346	0.002364702	18.221651749918237	not_mentioned	0.9436	not_mentioned	correct	ok	not_mentioned	released	option_probability
Clef-flash	imcs21	test	10312346	symptom_288	10312346	0.002364702	18.221651749918237	not_mentioned	0.8693	not_mentioned	correct	ok	not_mentioned	released	option_probability
Clef-flash	imcs21	test	10312346	symptom_289	10312346	0.002364702	18.221651749918237	not_mentioned	0.9351	not_mentioned	correct	ok	not_mentioned	released	option_probability
Clef-flash	imcs21	test	10312346	symptom_290	10312346	0.002364702	18.221651749918237	not_mentioned	0.8958	not_mentioned	correct	ok	not_mentioned	released	option_probability
Clef-flash	imcs21	test	10312346	symptom_291	10312346	0.002364702	18.221651749918237	not_mentioned	0.7569	not_mentioned	correct	ok	not_mentioned	released	option_probability
Clef-flash	imcs21	test	10312346	symptom_292	10312346	0.002364702	18.221651749918237	not_mentioned	0.9542	not_mentioned	correct	ok	not_mentioned	released	option_probability
Clef-flash	imcs21	test	10312346	symptom_293	10312346	0.002364702	18.221651749918237	not_mentioned	0.9676	not_mentioned	correct	ok	not_mentioned	released	option_probability
Clef-flash	imcs21	test	10312346	symptom_294	10312346	0.002364702	18.221651749918237	not_mentioned	0.8822	not_mentioned	correct	ok	not_mentioned	released	option_probability
Clef-flash	imcs21	test	10312346	symptom_295	10312346	0.002364702	18.221651749918237	not_mentioned	0.8342	not_mentioned	correct	ok	not_mentioned	released	option_probability
Clef-flash	imcs21	test	10312346	symptom_296	10312346	0.002364702	18.221651749918237	not_mentioned	0.8884	not_mentioned	correct	ok	not_mentioned	released	option_probability
Clef-flash	imcs21	test	10312346	symptom_297	10312346	0.002364702	18.221651749918237	not_mentioned	0.746	not_mentioned	correct	ok	not_mentioned	released	option_probability
Clef-flash	imcs21	test	10312346	symptom_298	10312346	0.002364702	18.221651749918237	not_mentioned	0.939	not_mentioned	correct	ok	not_mentioned	released	option_probability
Clef-flash	imcs21	test	10312346	symptom_299	10312346	0.002364702	18.221651749918237	not_mentioned	0.973	not_mentioned	correct	ok	not_mentioned	released	option_probability
Clef-flash	imcs21	test	10312346	symptom_300	10312346	0.002364702	18.221651749918237	not_mentioned	0.77	not_mentioned	correct	ok	not_mentioned	released	option_probability
Clef-flash	imcs21	test	10312346	symptom_301	10312346	0.002364702	18.221651749918237	not_mentioned	0.7864	not_mentioned	correct	ok	not_mentioned	released	option_probability
Clef-flash	imcs21	test	10312346	symptom_302	10312346	0.002364702	18.221651749918237	not_mentioned	0.7327	not_mentioned	correct	ok	not_mentioned	released	option_probability
Clef-flash	imcs21	test	10312346	symptom_303	10312346	0.002364702	18.221651749918237	not_mentioned	0.9404	not_mentioned	correct	ok	not_mentioned	released	option_probability
Clef-flash	imcs21	test	10312346	symptom_304	10312346	0.002364702	18.221651749918237	not_mentioned	0.6428	not_mentioned	correct	ok	not_mentioned	released	option_probability
Clef-flash	imcs21	test	10312346	symptom_305	10312346	0.002364702	18.221651749918237	not_mentioned	0.7859	not_mentioned	correct	ok	not_mentioned	released	option_probability
Clef-flash	imcs21	test	10312346	symptom_306	10312346	0.002364702	18.221651749918237	not_mentioned	0.926	not_mentioned	correct	ok	not_mentioned	released	option_probability
Clef-flash	imcs21	test	10312346	symptom_307	10312346	0.002364702	18.221651749918237	positive	0.597	not_mentioned	incorrect	ok	not_mentioned	released	option_probability
Clef-flash	imcs21	test	10312346	symptom_308	10312346	0.002364702	18.221651749918237	not_mentioned	0.6506	not_mentioned	correct	ok	not_mentioned	released	option_probability
Clef-flash	imcs21	test	10312346	symptom_309	10312346	0.002364702	18.221651749918237	not_mentioned	0.7732	not_mentioned	correct	ok	not_mentioned	released	option_probability
Clef-flash	imcs21	test	10312346	symptom_310	10312346	0.002364702	18.221651749918237	not_mentioned	0.9008	not_mentioned	correct	ok	not_mentioned	released	option_probability
Clef-flash	imcs21	test	10312346	symptom_311	10312346	0.002364702	18.221651749918237	not_mentioned	0.8844	not_mentioned	correct	ok	not_mentioned	released	option_probability
Clef-flash	imcs21	test	10312346	symptom_312	10312346	0.002364702	18.221651749918237	not_mentioned	0.61	not_mentioned	correct	ok	not_mentioned	released	option_probability
Clef-flash	imcs21	test	10312346	symptom_313	10312346	0.002364702	18.221651749918237	not_mentioned	0.9175	not_mentioned	correct	ok	not_mentioned	released	option_probability
Clef-flash	imcs21	test	10312346	symptom_314	10312346	0.002364702	18.221651749918237	not_mentioned	0.8901	not_mentioned	correct	ok	not_mentioned	released	option_probability
Clef-flash	imcs21	test	10312346	symptom_315	10312346	0.002364702	18.221651749918237	not_mentioned	0.9567	not_mentioned	correct	ok	not_mentioned	released	option_probability
Clef-flash	imcs21	test	10312346	symptom_316	10312346	0.002364702	18.221651749918237	not_mentioned	0.7591	not_mentioned	correct	ok	not_mentioned	released	option_probability
Clef-flash	imcs21	test	10312346	symptom_317	10312346	0.002364702	18.221651749918237	not_mentioned	0.9443	not_mentioned	correct	ok	not_mentioned	released	option_probability
Clef-flash	imcs21	test	10312346	symptom_318	10312346	0.002364702	18.221651749918237	not_mentioned	0.9374	not_mentioned	correct	ok	not_mentioned	released	option_probability
Clef-flash	imcs21	test	10312346	symptom_319	10312346	0.002364702	18.221651749918237	not_mentioned	0.3062	not_mentioned	correct	ok	not_mentioned	released	option_probability
Clef-flash	imcs21	test	10312346	symptom_320	10312346	0.002364702	18.221651749918237	not_mentioned	0.8613	not_mentioned	correct	ok	not_mentioned	released	option_probability
Clef-flash	imcs21	test	10312346	symptom_321	10312346	0.002364702	18.221651749918237	not_mentioned	0.9313	not_mentioned	correct	ok	not_mentioned	released	option_probability
Clef-flash	imcs21	test	10312346	symptom_322	10312346	0.002364702	18.221651749918237	not_mentioned	0.8468	not_mentioned	correct	ok	not_mentioned	released	option_probability
Clef-flash	imcs21	test	10312346	symptom_323	10312346	0.002364702	18.221651749918237	not_mentioned	0.9451	not_mentioned	correct	ok	not_mentioned	released	option_probability
Clef-flash	imcs21	test	10312346	symptom_324	10312346	0.002364702	18.221651749918237	not_mentioned	0.9235	not_mentioned	correct	ok	not_mentioned	released	option_probability
Clef-flash	imcs21	test	10312346	symptom_325	10312346	0.002364702	18.221651749918237	not_mentioned	0.9257	not_mentioned	correct	ok	not_mentioned	released	option_probability
Clef-flash	imcs21	test	10312346	symptom_326	10312346	0.002364702	18.221651749918237	not_mentioned	0.9321	not_mentioned	correct	ok	not_mentioned	released	option_probability
Clef-flash	imcs21	test	10312346	symptom_327	10312346	0.002364702	18.221651749918237	not_mentioned	0.9022	not_mentioned	correct	ok	not_mentioned	released	option_probability
Clef-flash	imcs21	test	10312346	symptom_328	10312346	0.002364702	18.221651749918237	not_mentioned	0.8548	not_mentioned	correct	ok	not_mentioned	released	option_probability
Clef-flash	imcs21	test	10312346	symptom_329	10312346	0.002364702	18.221651749918237	not_mentioned	0.926	not_mentioned	correct	ok	not_mentioned	released	option_probability
Clef-flash	imcs21	test	10312346	symptom_330	10312346	0.002364702	18.221651749918237	not_mentioned	0.896	not_mentioned	correct	ok	not_mentioned	released	option_probability
Clef-flash	imcs21	test	10312349	symptom_000	10312349	0.0023977619999999995	19.42204837501049	uncertain	0.5251	uncertain	correct	ok	uncertain	released	option_probability
Clef-flash	imcs21	test	10312349	symptom_001	10312349	0.0023977619999999995	19.42204837501049	negative	0.9264	negative	correct	ok	negative	released	option_probability
Clef-flash	imcs21	test	10312349	symptom_002	10312349	0.0023977619999999995	19.42204837501049	not_mentioned	0.632	not_mentioned	correct	ok	not_mentioned	released	option_probability
Clef-flash	imcs21	test	10312349	symptom_003	10312349	0.0023977619999999995	19.42204837501049	positive	0.7367	positive	correct	ok	positive	released	option_probability
Clef-flash	imcs21	test	10312349	symptom_004	10312349	0.0023977619999999995	19.42204837501049	not_mentioned	0.9755	not_mentioned	correct	ok	not_mentioned	released	option_probability
Clef-flash	imcs21	test	10312349	symptom_005	10312349	0.0023977619999999995	19.42204837501049	not_mentioned	0.5803	not_mentioned	correct	ok	not_mentioned	released	option_probability
Clef-flash	imcs21	test	10312349	symptom_006	10312349	0.0023977619999999995	19.42204837501049	not_mentioned	0.964	not_mentioned	correct	ok	not_mentioned	released	option_probability
Clef-flash	imcs21	test	10312349	symptom_007	10312349	0.0023977619999999995	19.42204837501049	not_mentioned	0.5942	not_mentioned	correct	ok	not_mentioned	released	option_probability
Clef-flash	imcs21	test	10312349	symptom_008	10312349	0.0023977619999999995	19.42204837501049	not_mentioned	0.9814	not_mentioned	correct	ok	not_mentioned	released	option_probability
Clef-flash	imcs21	test	10312349	symptom_009	10312349	0.0023977619999999995	19.42204837501049	negative	0.7341	not_mentioned	incorrect	ok	not_mentioned	released	option_probability
Clef-flash	imcs21	test	10312349	symptom_010	10312349	0.0023977619999999995	19.42204837501049	not_mentioned	0.9743	not_mentioned	correct	ok	not_mentioned	released	option_probability
Clef-flash	imcs21	test	10312349	symptom_011	10312349	0.0023977619999999995	19.42204837501049	not_mentioned	0.5037	not_mentioned	correct	ok	not_mentioned	released	option_probability
Clef-flash	imcs21	test	10312349	symptom_012	10312349	0.0023977619999999995	19.42204837501049	uncertain	0.5914	not_mentioned	incorrect	ok	not_mentioned	released	option_probability
Clef-flash	imcs21	test	10312349	symptom_013	10312349	0.0023977619999999995	19.42204837501049	negative	0.8688	negative	correct	ok	negative	released	option_probability
Clef-flash	imcs21	test	10312349	symptom_014	10312349	0.0023977619999999995	19.42204837501049	uncertain	0.8647	uncertain	correct	ok	uncertain	released	option_probability
Clef-flash	imcs21	test	10312349	symptom_015	10312349	0.0023977619999999995	19.42204837501049	not_mentioned	0.5769000000000001	not_mentioned	correct	ok	not_mentioned	released	option_probability
Clef-flash	imcs21	test	10312349	symptom_016	10312349	0.0023977619999999995	19.42204837501049	not_mentioned	0.9804	not_mentioned	correct	ok	not_mentioned	released	option_probability
Clef-flash	imcs21	test	10312349	symptom_017	10312349	0.0023977619999999995	19.42204837501049	uncertain	0.906	uncertain	correct	ok	uncertain	released	option_probability
Clef-flash	imcs21	test	10312349	symptom_018	10312349	0.0023977619999999995	19.42204837501049	not_mentioned	0.967	not_mentioned	correct	ok	not_mentioned	released	option_probability
Clef-flash	imcs21	test	10312349	symptom_019	10312349	0.0023977619999999995	19.42204837501049	not_mentioned	0.8387	not_mentioned	correct	ok	not_mentioned	released	option_probability
Clef-flash	imcs21	test	10312349	symptom_020	10312349	0.0023977619999999995	19.42204837501049	not_mentioned	0.9836	not_mentioned	correct	ok	not_mentioned	released	option_probability
Clef-flash	imcs21	test	10312349	symptom_021	10312349	0.0023977619999999995	19.42204837501049	not_mentioned	0.813	not_mentioned	correct	ok	not_mentioned	released	option_probability
Clef-flash	imcs21	test	10312349	symptom_022	10312349	0.0023977619999999995	19.42204837501049	positive	0.5362	not_mentioned	incorrect	ok	not_mentioned	released	option_probability
Clef-flash	imcs21	test	10312349	symptom_023	10312349	0.0023977619999999995	19.42204837501049	not_mentioned	0.9771	not_mentioned	correct	ok	not_mentioned	released	option_probability
Clef-flash	imcs21	test	10312349	symptom_024	10312349	0.0023977619999999995	19.42204837501049	not_mentioned	0.5798	not_mentioned	correct	ok	not_mentioned	released	option_probability
Clef-flash	imcs21	test	10312349	symptom_025	10312349	0.0023977619999999995	19.42204837501049	not_mentioned	0.9663	not_mentioned	correct	ok	not_mentioned	released	option_probability
Clef-flash	imcs21	test	10312349	symptom_026	10312349	0.0023977619999999995	19.42204837501049	uncertain	0.3632	not_mentioned	incorrect	ok	not_mentioned	released	option_probability
Clef-flash	imcs21	test	10312349	symptom_027	10312349	0.0023977619999999995	19.42204837501049	not_mentioned	0.9618	not_mentioned	correct	ok	not_mentioned	released	option_probability
Clef-flash	imcs21	test	10312349	symptom_028	10312349	0.0023977619999999995	19.42204837501049	not_mentioned	0.5812	not_mentioned	correct	ok	not_mentioned	released	option_probability
Clef-flash	imcs21	test	10312349	symptom_029	10312349	0.0023977619999999995	19.42204837501049	not_mentioned	0.9832	not_mentioned	correct	ok	not_mentioned	released	option_probability
Clef-flash	imcs21	test	10312349	symptom_030	10312349	0.0023977619999999995	19.42204837501049	not_mentioned	0.9565	not_mentioned	correct	ok	not_mentioned	released	option_probability
Clef-flash	imcs21	test	10312349	symptom_031	10312349	0.0023977619999999995	19.42204837501049	not_mentioned	0.969	not_mentioned	correct	ok	not_mentioned	released	option_probability
Clef-flash	imcs21	test	10312349	symptom_032	10312349	0.0023977619999999995	19.42204837501049	not_mentioned	0.978	not_mentioned	correct	ok	not_mentioned	released	option_probability
Clef-flash	imcs21	test	10312349	symptom_033	10312349	0.0023977619999999995	19.42204837501049	not_mentioned	0.9419	not_mentioned	correct	ok	not_mentioned	released	option_probability
Clef-flash	imcs21	test	10312349	symptom_034	10312349	0.0023977619999999995	19.42204837501049	not_mentioned	0.9817	not_mentioned	correct	ok	not_mentioned	released	option_probability
Clef-flash	imcs21	test	10312349	symptom_035	10312349	0.0023977619999999995	19.42204837501049	positive	0.4614	uncertain	incorrect	ok	uncertain	released	option_probability
Clef-flash	imcs21	test	10312349	symptom_036	10312349	0.0023977619999999995	19.42204837501049	uncertain	0.5111	not_mentioned	incorrect	ok	not_mentioned	released	option_probability
Clef-flash	imcs21	test	10312349	symptom_037	10312349	0.0023977619999999995	19.42204837501049	not_mentioned	0.9547	not_mentioned	correct	ok	not_mentioned	released	option_probability
Clef-flash	imcs21	test	10312349	symptom_038	10312349	0.0023977619999999995	19.42204837501049	not_mentioned	0.916	not_mentioned	correct	ok	not_mentioned	released	option_probability
Clef-flash	imcs21	test	10312349	symptom_039	10312349	0.0023977619999999995	19.42204837501049	not_mentioned	0.9679	not_mentioned	correct	ok	not_mentioned	released	option_probability
Clef-flash	imcs21	test	10312349	symptom_040	10312349	0.0023977619999999995	19.42204837501049	positive	0.9119	positive	correct	ok	positive	released	option_probability
Clef-flash	imcs21	test	10312349	symptom_041	10312349	0.0023977619999999995	19.42204837501049	not_mentioned	0.978	not_mentioned	correct	ok	not_mentioned	released	option_probability
Clef-flash	imcs21	test	10312349	symptom_042	10312349	0.0023977619999999995	19.42204837501049	not_mentioned	0.3527	not_mentioned	correct	ok	not_mentioned	released	option_probability
Clef-flash	imcs21	test	10312349	symptom_043	10312349	0.0023977619999999995	19.42204837501049	not_mentioned	0.9502	not_mentioned	correct	ok	not_mentioned	released	option_probability
Clef-flash	imcs21	test	10312349	symptom_044	10312349	0.0023977619999999995	19.42204837501049	uncertain	0.7993	not_mentioned	incorrect	ok	not_mentioned	released	option_probability
Clef-flash	imcs21	test	10312349	symptom_045	10312349	0.0023977619999999995	19.42204837501049	not_mentioned	0.9481	not_mentioned	correct	ok	not_mentioned	released	option_probability
Clef-flash	imcs21	test	10312349	symptom_046	10312349	0.0023977619999999995	19.42204837501049	not_mentioned	0.4844	not_mentioned	correct	ok	not_mentioned	released	option_probability
Clef-flash	imcs21	test	10312349	symptom_047	10312349	0.0023977619999999995	19.42204837501049	uncertain	0.7019	not_mentioned	incorrect	ok	not_mentioned	released	option_probability
Clef-flash	imcs21	test	10312349	symptom_048	10312349	0.0023977619999999995	19.42204837501049	not_mentioned	0.5246000000000001	not_mentioned	correct	ok	not_mentioned	released	option_probability
Clef-flash	imcs21	test	10312349	symptom_049	10312349	0.0023977619999999995	19.42204837501049	not_mentioned	0.8883	not_mentioned	correct	ok	not_mentioned	released	option_probability
Clef-flash	imcs21	test	10312349	symptom_050	10312349	0.0023977619999999995	19.42204837501049	not_mentioned	0.8611	not_mentioned	correct	ok	not_mentioned	released	option_probability
Clef-flash	imcs21	test	10312349	symptom_051	10312349	0.0023977619999999995	19.42204837501049	not_mentioned	0.8877	not_mentioned	correct	ok	not_mentioned	released	option_probability
Clef-flash	imcs21	test	10312349	symptom_052	10312349	0.0023977619999999995	19.42204837501049	not_mentioned	0.944	not_mentioned	correct	ok	not_mentioned	released	option_probability
Clef-flash	imcs21	test	10312349	symptom_053	10312349	0.0023977619999999995	19.42204837501049	not_mentioned	0.9684	not_mentioned	correct	ok	not_mentioned	released	option_probability
Clef-flash	imcs21	test	10312349	symptom_054	10312349	0.0023977619999999995	19.42204837501049	not_mentioned	0.9729	not_mentioned	correct	ok	not_mentioned	released	option_probability
Clef-flash	imcs21	test	10312349	symptom_055	10312349	0.0023977619999999995	19.42204837501049	not_mentioned	0.9468	not_mentioned	correct	ok	not_mentioned	released	option_probability
Clef-flash	imcs21	test	10312349	symptom_056	10312349	0.0023977619999999995	19.42204837501049	not_mentioned	0.9784	not_mentioned	correct	ok	not_mentioned	released	option_probability
Clef-flash	imcs21	test	10312349	symptom_057	10312349	0.0023977619999999995	19.42204837501049	not_mentioned	0.9491	not_mentioned	correct	ok	not_mentioned	released	option_probability
Clef-flash	imcs21	test	10312349	symptom_058	10312349	0.0023977619999999995	19.42204837501049	not_mentioned	0.9504	not_mentioned	correct	ok	not_mentioned	released	option_probability
Clef-flash	imcs21	test	10312349	symptom_059	10312349	0.0023977619999999995	19.42204837501049	not_mentioned	0.9441	not_mentioned	correct	ok	not_mentioned	released	option_probability
Clef-flash	imcs21	test	10312349	symptom_060	10312349	0.0023977619999999995	19.42204837501049	not_mentioned	0.9782	not_mentioned	correct	ok	not_mentioned	released	option_probability
Clef-flash	imcs21	test	10312349	symptom_061	10312349	0.0023977619999999995	19.42204837501049	not_mentioned	0.9365	not_mentioned	correct	ok	not_mentioned	released	option_probability
Clef-flash	imcs21	test	10312349	symptom_062	10312349	0.0023977619999999995	19.42204837501049	not_mentioned	0.9005	not_mentioned	correct	ok	not_mentioned	released	option_probability
Clef-flash	imcs21	test	10312349	symptom_063	10312349	0.0023977619999999995	19.42204837501049	not_mentioned	0.4255	not_mentioned	correct	ok	not_mentioned	released	option_probability
Clef-flash	imcs21	test	10312349	symptom_064	10312349	0.0023977619999999995	19.42204837501049	not_mentioned	0.9696	not_mentioned	correct	ok	not_mentioned	released	option_probability
Clef-flash	imcs21	test	10312349	symptom_065	10312349	0.0023977619999999995	19.42204837501049	not_mentioned	0.976	not_mentioned	correct	ok	not_mentioned	released	option_probability
Clef-flash	imcs21	test	10312349	symptom_066	10312349	0.0023977619999999995	19.42204837501049	not_mentioned	0.9736	not_mentioned	correct	ok	not_mentioned	released	option_probability
Clef-flash	imcs21	test	10312349	symptom_067	10312349	0.0023977619999999995	19.42204837501049	not_mentioned	0.9558	not_mentioned	correct	ok	not_mentioned	released	option_probability
Clef-flash	imcs21	test	10312349	symptom_068	10312349	0.0023977619999999995	19.42204837501049	not_mentioned	0.4527	not_mentioned	correct	ok	not_mentioned	released	option_probability
Clef-flash	imcs21	test	10312349	symptom_069	10312349	0.0023977619999999995	19.42204837501049	not_mentioned	0.8728	not_mentioned	correct	ok	not_mentioned	released	option_probability
Clef-flash	imcs21	test	10312349	symptom_070	10312349	0.0023977619999999995	19.42204837501049	not_mentioned	0.9813	not_mentioned	correct	ok	not_mentioned	released	option_probability
Clef-flash	imcs21	test	10312349	symptom_071	10312349	0.0023977619999999995	19.42204837501049	not_mentioned	0.469	not_mentioned	correct	ok	not_mentioned	released	option_probability
Clef-flash	imcs21	test	10312349	symptom_072	10312349	0.0023977619999999995	19.42204837501049	not_mentioned	0.9721	not_mentioned	correct	ok	not_mentioned	released	option_probability
Clef-flash	imcs21	test	10312349	symptom_073	10312349	0.0023977619999999995	19.42204837501049	not_mentioned	0.9772	not_mentioned	correct	ok	not_mentioned	released	option_probability
Clef-flash	imcs21	test	10312349	symptom_074	10312349	0.0023977619999999995	19.42204837501049	not_mentioned	0.942	not_mentioned	correct	ok	not_mentioned	released	option_probability
Clef-flash	imcs21	test	10312349	symptom_075	10312349	0.0023977619999999995	19.42204837501049	not_mentioned	0.9455	not_mentioned	correct	ok	not_mentioned	released	option_probability
Clef-flash	imcs21	test	10312349	symptom_076	10312349	0.0023977619999999995	19.42204837501049	not_mentioned	0.9478	not_mentioned	correct	ok	not_mentioned	released	option_probability
Clef-flash	imcs21	test	10312349	symptom_077	10312349	0.0023977619999999995	19.42204837501049	not_mentioned	0.7827	not_mentioned	correct	ok	not_mentioned	released	option_probability
Clef-flash	imcs21	test	10312349	symptom_078	10312349	0.0023977619999999995	19.42204837501049	not_mentioned	0.4086	not_mentioned	correct	ok	not_mentioned	released	option_probability
Clef-flash	imcs21	test	10312349	symptom_079	10312349	0.0023977619999999995	19.42204837501049	positive	0.9295	positive	correct	ok	positive	released	option_probability
Clef-flash	imcs21	test	10312349	symptom_080	10312349	0.0023977619999999995	19.42204837501049	not_mentioned	0.8967	not_mentioned	correct	ok	not_mentioned	released	option_probability
Clef-flash	imcs21	test	10312349	symptom_081	10312349	0.0023977619999999995	19.42204837501049	not_mentioned	0.9063	not_mentioned	correct	ok	not_mentioned	released	option_probability
Clef-flash	imcs21	test	10312349	symptom_082	10312349	0.0023977619999999995	19.42204837501049	not_mentioned	0.9725	not_mentioned	correct	ok	not_mentioned	released	option_probability
Clef-flash	imcs21	test	10312349	symptom_083	10312349	0.0023977619999999995	19.42204837501049	not_mentioned	0.8648	not_mentioned	correct	ok	not_mentioned	released	option_probability
Clef-flash	imcs21	test	10312349	symptom_084	10312349	0.0023977619999999995	19.42204837501049	not_mentioned	0.5887	not_mentioned	correct	ok	not_mentioned	released	option_probability
Clef-flash	imcs21	test	10312349	symptom_085	10312349	0.0023977619999999995	19.42204837501049	not_mentioned	0.745	not_mentioned	correct	ok	not_mentioned	released	option_probability
Clef-flash	imcs21	test	10312349	symptom_086	10312349	0.0023977619999999995	19.42204837501049	not_mentioned	0.9292	not_mentioned	correct	ok	not_mentioned	released	option_probability
Clef-flash	imcs21	test	10312349	symptom_087	10312349	0.0023977619999999995	19.42204837501049	not_mentioned	0.9394	not_mentioned	correct	ok	not_mentioned	released	option_probability
Clef-flash	imcs21	test	10312349	symptom_088	10312349	0.0023977619999999995	19.42204837501049	not_mentioned	0.9417	not_mentioned	correct	ok	not_mentioned	released	option_probability
Clef-flash	imcs21	test	10312349	symptom_089	10312349	0.0023977619999999995	19.42204837501049	not_mentioned	0.9133	not_mentioned	correct	ok	not_mentioned	released	option_probability
Clef-flash	imcs21	test	10312349	symptom_090	10312349	0.0023977619999999995	19.42204837501049	not_mentioned	0.9193	not_mentioned	correct	ok	not_mentioned	released	option_probability
Clef-flash	imcs21	test	10312349	symptom_091	10312349	0.0023977619999999995	19.42204837501049	uncertain	0.3472	positive	incorrect	ok	positive	released	option_probability
Clef-flash	imcs21	test	10312349	symptom_092	10312349	0.0023977619999999995	19.42204837501049	not_mentioned	0.9251	not_mentioned	correct	ok	not_mentioned	released	option_probability
Clef-flash	imcs21	test	10312349	symptom_093	10312349	0.0023977619999999995	19.42204837501049	not_mentioned	0.972	not_mentioned	correct	ok	not_mentioned	released	option_probability
Clef-flash	imcs21	test	10312349	symptom_094	10312349	0.0023977619999999995	19.42204837501049	not_mentioned	0.6165	not_mentioned	correct	ok	not_mentioned	released	option_probability
Clef-flash	imcs21	test	10312349	symptom_095	10312349	0.0023977619999999995	19.42204837501049	not_mentioned	0.9698	not_mentioned	correct	ok	not_mentioned	released	option_probability
Clef-flash	imcs21	test	10312349	symptom_096	10312349	0.0023977619999999995	19.42204837501049	not_mentioned	0.9703	not_mentioned	correct	ok	not_mentioned	released	option_probability
Clef-flash	imcs21	test	10312349	symptom_097	10312349	0.0023977619999999995	19.42204837501049	not_mentioned	0.4828	not_mentioned	correct	ok	not_mentioned	released	option_probability
Clef-flash	imcs21	test	10312349	symptom_098	10312349	0.0023977619999999995	19.42204837501049	not_mentioned	0.7402	not_mentioned	correct	ok	not_mentioned	released	option_probability
Clef-flash	imcs21	test	10312349	symptom_099	10312349	0.0023977619999999995	19.42204837501049	not_mentioned	0.9212	not_mentioned	correct	ok	not_mentioned	released	option_probability
Clef-flash	imcs21	test	10312349	symptom_100	10312349	0.0023977619999999995	19.42204837501049	not_mentioned	0.932	not_mentioned	correct	ok	not_mentioned	released	option_probability
Clef-flash	imcs21	test	10312349	symptom_101	10312349	0.0023977619999999995	19.42204837501049	not_mentioned	0.9136	not_mentioned	correct	ok	not_mentioned	released	option_probability
Clef-flash	imcs21	test	10312349	symptom_102	10312349	0.0023977619999999995	19.42204837501049	not_mentioned	0.8509	not_mentioned	correct	ok	not_mentioned	released	option_probability
Clef-flash	imcs21	test	10312349	symptom_103	10312349	0.0023977619999999995	19.42204837501049	not_mentioned	0.9598	not_mentioned	correct	ok	not_mentioned	released	option_probability
Clef-flash	imcs21	test	10312349	symptom_104	10312349	0.0023977619999999995	19.42204837501049	not_mentioned	0.9112	not_mentioned	correct	ok	not_mentioned	released	option_probability
Clef-flash	imcs21	test	10312349	symptom_105	10312349	0.0023977619999999995	19.42204837501049	not_mentioned	0.9367	not_mentioned	correct	ok	not_mentioned	released	option_probability
Clef-flash	imcs21	test	10312349	symptom_106	10312349	0.0023977619999999995	19.42204837501049	not_mentioned	0.9571	not_mentioned	correct	ok	not_mentioned	released	option_probability
Clef-flash	imcs21	test	10312349	symptom_107	10312349	0.0023977619999999995	19.42204837501049	not_mentioned	0.9769	not_mentioned	correct	ok	not_mentioned	released	option_probability
Clef-flash	imcs21	test	10312349	symptom_108	10312349	0.0023977619999999995	19.42204837501049	not_mentioned	0.9577	not_mentioned	correct	ok	not_mentioned	released	option_probability
Clef-flash	imcs21	test	10312349	symptom_109	10312349	0.0023977619999999995	19.42204837501049	not_mentioned	0.8486	not_mentioned	correct	ok	not_mentioned	released	option_probability
Clef-flash	imcs21	test	10312349	symptom_110	10312349	0.0023977619999999995	19.42204837501049	not_mentioned	0.9602	not_mentioned	correct	ok	not_mentioned	released	option_probability
Clef-flash	imcs21	test	10312349	symptom_111	10312349	0.0023977619999999995	19.42204837501049	not_mentioned	0.9407	not_mentioned	correct	ok	not_mentioned	released	option_probability
Clef-flash	imcs21	test	10312349	symptom_112	10312349	0.0023977619999999995	19.42204837501049	not_mentioned	0.9197	not_mentioned	correct	ok	not_mentioned	released	option_probability
Clef-flash	imcs21	test	10312349	symptom_113	10312349	0.0023977619999999995	19.42204837501049	not_mentioned	0.8761	not_mentioned	correct	ok	not_mentioned	released	option_probability
Clef-flash	imcs21	test	10312349	symptom_114	10312349	0.0023977619999999995	19.42204837501049	not_mentioned	0.8276	not_mentioned	correct	ok	not_mentioned	released	option_probability
Clef-flash	imcs21	test	10312349	symptom_115	10312349	0.0023977619999999995	19.42204837501049	not_mentioned	0.6396	not_mentioned	correct	ok	not_mentioned	released	option_probability
Clef-flash	imcs21	test	10312349	symptom_116	10312349	0.0023977619999999995	19.42204837501049	not_mentioned	0.8216	not_mentioned	correct	ok	not_mentioned	released	option_probability
Clef-flash	imcs21	test	10312349	symptom_117	10312349	0.0023977619999999995	19.42204837501049	not_mentioned	0.9616	not_mentioned	correct	ok	not_mentioned	released	option_probability
Clef-flash	imcs21	test	10312349	symptom_118	10312349	0.0023977619999999995	19.42204837501049	not_mentioned	0.9532	not_mentioned	correct	ok	not_mentioned	released	option_probability
Clef-flash	imcs21	test	10312349	symptom_119	10312349	0.0023977619999999995	19.42204837501049	not_mentioned	0.9081	not_mentioned	correct	ok	not_mentioned	released	option_probability
Clef-flash	imcs21	test	10312349	symptom_120	10312349	0.0023977619999999995	19.42204837501049	not_mentioned	0.8754	not_mentioned	correct	ok	not_mentioned	released	option_probability
Clef-flash	imcs21	test	10312349	symptom_121	10312349	0.0023977619999999995	19.42204837501049	not_mentioned	0.866	not_mentioned	correct	ok	not_mentioned	released	option_probability
Clef-flash	imcs21	test	10312349	symptom_122	10312349	0.0023977619999999995	19.42204837501049	not_mentioned	0.6647	not_mentioned	correct	ok	not_mentioned	released	option_probability
Clef-flash	imcs21	test	10312349	symptom_123	10312349	0.0023977619999999995	19.42204837501049	not_mentioned	0.8695	not_mentioned	correct	ok	not_mentioned	released	option_probability
Clef-flash	imcs21	test	10312349	symptom_124	10312349	0.0023977619999999995	19.42204837501049	not_mentioned	0.9602	not_mentioned	correct	ok	not_mentioned	released	option_probability
Clef-flash	imcs21	test	10312349	symptom_125	10312349	0.0023977619999999995	19.42204837501049	not_mentioned	0.5643	not_mentioned	correct	ok	not_mentioned	released	option_probability
Clef-flash	imcs21	test	10312349	symptom_126	10312349	0.0023977619999999995	19.42204837501049	not_mentioned	0.9401	not_mentioned	correct	ok	not_mentioned	released	option_probability
Clef-flash	imcs21	test	10312349	symptom_127	10312349	0.0023977619999999995	19.42204837501049	not_mentioned	0.9321	not_mentioned	correct	ok	not_mentioned	released	option_probability
Clef-flash	imcs21	test	10312349	symptom_128	10312349	0.0023977619999999995	19.42204837501049	not_mentioned	0.9143	not_mentioned	correct	ok	not_mentioned	released	option_probability
Clef-flash	imcs21	test	10312349	symptom_129	10312349	0.0023977619999999995	19.42204837501049	not_mentioned	0.9561	not_mentioned	correct	ok	not_mentioned	released	option_probability
Clef-flash	imcs21	test	10312349	symptom_130	10312349	0.0023977619999999995	19.42204837501049	not_mentioned	0.9641	not_mentioned	correct	ok	not_mentioned	released	option_probability
Clef-flash	imcs21	test	10312349	symptom_131	10312349	0.0023977619999999995	19.42204837501049	negative	0.3756	not_mentioned	incorrect	ok	not_mentioned	released	option_probability
Clef-flash	imcs21	test	10312349	symptom_132	10312349	0.0023977619999999995	19.42204837501049	not_mentioned	0.9774	not_mentioned	correct	ok	not_mentioned	released	option_probability
Clef-flash	imcs21	test	10312349	symptom_133	10312349	0.0023977619999999995	19.42204837501049	not_mentioned	0.8503	not_mentioned	correct	ok	not_mentioned	released	option_probability
Clef-flash	imcs21	test	10312349	symptom_134	10312349	0.0023977619999999995	19.42204837501049	not_mentioned	0.9058	not_mentioned	correct	ok	not_mentioned	released	option_probability
Clef-flash	imcs21	test	10312349	symptom_135	10312349	0.0023977619999999995	19.42204837501049	not_mentioned	0.9405	not_mentioned	correct	ok	not_mentioned	released	option_probability
Clef-flash	imcs21	test	10312349	symptom_136	10312349	0.0023977619999999995	19.42204837501049	not_mentioned	0.9644	not_mentioned	correct	ok	not_mentioned	released	option_probability
Clef-flash	imcs21	test	10312349	symptom_137	10312349	0.0023977619999999995	19.42204837501049	not_mentioned	0.7722	not_mentioned	correct	ok	not_mentioned	released	option_probability
Clef-flash	imcs21	test	10312349	symptom_138	10312349	0.0023977619999999995	19.42204837501049	not_mentioned	0.8822	not_mentioned	correct	ok	not_mentioned	released	option_probability
Clef-flash	imcs21	test	10312349	symptom_139	10312349	0.0023977619999999995	19.42204837501049	not_mentioned	0.6779	not_mentioned	correct	ok	not_mentioned	released	option_probability
Clef-flash	imcs21	test	10312349	symptom_140	10312349	0.0023977619999999995	19.42204837501049	not_mentioned	0.9251	not_mentioned	correct	ok	not_mentioned	released	option_probability
Clef-flash	imcs21	test	10312349	symptom_141	10312349	0.0023977619999999995	19.42204837501049	not_mentioned	0.9421	not_mentioned	correct	ok	not_mentioned	released	option_probability
Clef-flash	imcs21	test	10312349	symptom_142	10312349	0.0023977619999999995	19.42204837501049	not_mentioned	0.9478	not_mentioned	correct	ok	not_mentioned	released	option_probability
Clef-flash	imcs21	test	10312349	symptom_143	10312349	0.0023977619999999995	19.42204837501049	not_mentioned	0.9664	not_mentioned	correct	ok	not_mentioned	released	option_probability
Clef-flash	imcs21	test	10312349	symptom_144	10312349	0.0023977619999999995	19.42204837501049	not_mentioned	0.9687	not_mentioned	correct	ok	not_mentioned	released	option_probability
Clef-flash	imcs21	test	10312349	symptom_145	10312349	0.0023977619999999995	19.42204837501049	not_mentioned	0.7561	not_mentioned	correct	ok	not_mentioned	released	option_probability
Clef-flash	imcs21	test	10312349	symptom_146	10312349	0.0023977619999999995	19.42204837501049	uncertain	0.5386	not_mentioned	incorrect	ok	not_mentioned	released	option_probability
Clef-flash	imcs21	test	10312349	symptom_147	10312349	0.0023977619999999995	19.42204837501049	not_mentioned	0.9535	not_mentioned	correct	ok	not_mentioned	released	option_probability
Clef-flash	imcs21	test	10312349	symptom_148	10312349	0.0023977619999999995	19.42204837501049	not_mentioned	0.4092	not_mentioned	correct	ok	not_mentioned	released	option_probability
Clef-flash	imcs21	test	10312349	symptom_149	10312349	0.0023977619999999995	19.42204837501049	not_mentioned	0.9785	not_mentioned	correct	ok	not_mentioned	released	option_probability
Clef-flash	imcs21	test	10312349	symptom_150	10312349	0.0023977619999999995	19.42204837501049	not_mentioned	0.7866	not_mentioned	correct	ok	not_mentioned	released	option_probability
Clef-flash	imcs21	test	10312349	symptom_151	10312349	0.0023977619999999995	19.42204837501049	not_mentioned	0.9073	not_mentioned	correct	ok	not_mentioned	released	option_probability
Clef-flash	imcs21	test	10312349	symptom_152	10312349	0.0023977619999999995	19.42204837501049	not_mentioned	0.7017	not_mentioned	correct	ok	not_mentioned	released	option_probability
Clef-flash	imcs21	test	10312349	symptom_153	10312349	0.0023977619999999995	19.42204837501049	not_mentioned	0.9442	not_mentioned	correct	ok	not_mentioned	released	option_probability
Clef-flash	imcs21	test	10312349	symptom_154	10312349	0.0023977619999999995	19.42204837501049	positive	0.3768	not_mentioned	incorrect	ok	not_mentioned	released	option_probability
Clef-flash	imcs21	test	10312349	symptom_155	10312349	0.0023977619999999995	19.42204837501049	not_mentioned	0.5308	not_mentioned	correct	ok	not_mentioned	released	option_probability
Clef-flash	imcs21	test	10312349	symptom_156	10312349	0.0023977619999999995	19.42204837501049	not_mentioned	0.9746	not_mentioned	correct	ok	not_mentioned	released	option_probability
Clef-flash	imcs21	test	10312349	symptom_157	10312349	0.0023977619999999995	19.42204837501049	not_mentioned	0.9308	not_mentioned	correct	ok	not_mentioned	released	option_probability
Clef-flash	imcs21	test	10312349	symptom_158	10312349	0.0023977619999999995	19.42204837501049	not_mentioned	0.774	not_mentioned	correct	ok	not_mentioned	released	option_probability
Clef-flash	imcs21	test	10312349	symptom_159	10312349	0.0023977619999999995	19.42204837501049	not_mentioned	0.9714	not_mentioned	correct	ok	not_mentioned	released	option_probability
Clef-flash	imcs21	test	10312349	symptom_160	10312349	0.0023977619999999995	19.42204837501049	not_mentioned	0.9486	not_mentioned	correct	ok	not_mentioned	released	option_probability
Clef-flash	imcs21	test	10312349	symptom_161	10312349	0.0023977619999999995	19.42204837501049	not_mentioned	0.9769	not_mentioned	correct	ok	not_mentioned	released	option_probability
Clef-flash	imcs21	test	10312349	symptom_162	10312349	0.0023977619999999995	19.42204837501049	not_mentioned	0.8393	not_mentioned	correct	ok	not_mentioned	released	option_probability
Clef-flash	imcs21	test	10312349	symptom_163	10312349	0.0023977619999999995	19.42204837501049	not_mentioned	0.9527	not_mentioned	correct	ok	not_mentioned	released	option_probability
Clef-flash	imcs21	test	10312349	symptom_164	10312349	0.0023977619999999995	19.42204837501049	not_mentioned	0.9233	not_mentioned	correct	ok	not_mentioned	released	option_probability
Clef-flash	imcs21	test	10312349	symptom_165	10312349	0.0023977619999999995	19.42204837501049	not_mentioned	0.6084	not_mentioned	correct	ok	not_mentioned	released	option_probability
Clef-flash	imcs21	test	10312349	symptom_166	10312349	0.0023977619999999995	19.42204837501049	not_mentioned	0.9579	not_mentioned	correct	ok	not_mentioned	released	option_probability
Clef-flash	imcs21	test	10312349	symptom_167	10312349	0.0023977619999999995	19.42204837501049	not_mentioned	0.7566	not_mentioned	correct	ok	not_mentioned	released	option_probability
Clef-flash	imcs21	test	10312349	symptom_168	10312349	0.0023977619999999995	19.42204837501049	not_mentioned	0.9577	not_mentioned	correct	ok	not_mentioned	released	option_probability
Clef-flash	imcs21	test	10312349	symptom_169	10312349	0.0023977619999999995	19.42204837501049	not_mentioned	0.7669	not_mentioned	correct	ok	not_mentioned	released	option_probability
Clef-flash	imcs21	test	10312349	symptom_170	10312349	0.0023977619999999995	19.42204837501049	not_mentioned	0.9022	not_mentioned	correct	ok	not_mentioned	released	option_probability
Clef-flash	imcs21	test	10312349	symptom_171	10312349	0.0023977619999999995	19.42204837501049	not_mentioned	0.9433	not_mentioned	correct	ok	not_mentioned	released	option_probability
Clef-flash	imcs21	test	10312349	symptom_172	10312349	0.0023977619999999995	19.42204837501049	not_mentioned	0.8345	not_mentioned	correct	ok	not_mentioned	released	option_probability
Clef-flash	imcs21	test	10312349	symptom_173	10312349	0.0023977619999999995	19.42204837501049	not_mentioned	0.8248	not_mentioned	correct	ok	not_mentioned	released	option_probability
Clef-flash	imcs21	test	10312349	symptom_174	10312349	0.0023977619999999995	19.42204837501049	not_mentioned	0.6281	not_mentioned	correct	ok	not_mentioned	released	option_probability
Clef-flash	imcs21	test	10312349	symptom_175	10312349	0.0023977619999999995	19.42204837501049	not_mentioned	0.6131	not_mentioned	correct	ok	not_mentioned	released	option_probability
Clef-flash	imcs21	test	10312349	symptom_176	10312349	0.0023977619999999995	19.42204837501049	not_mentioned	0.7522	not_mentioned	correct	ok	not_mentioned	released	option_probability
Clef-flash	imcs21	test	10312349	symptom_177	10312349	0.0023977619999999995	19.42204837501049	not_mentioned	0.5161	not_mentioned	correct	ok	not_mentioned	released	option_probability
Clef-flash	imcs21	test	10312349	symptom_178	10312349	0.0023977619999999995	19.42204837501049	not_mentioned	0.9233	not_mentioned	correct	ok	not_mentioned	released	option_probability
Clef-flash	imcs21	test	10312349	symptom_179	10312349	0.0023977619999999995	19.42204837501049	not_mentioned	0.9269	not_mentioned	correct	ok	not_mentioned	released	option_probability
Clef-flash	imcs21	test	10312349	symptom_180	10312349	0.0023977619999999995	19.42204837501049	not_mentioned	0.8803	not_mentioned	correct	ok	not_mentioned	released	option_probability
Clef-flash	imcs21	test	10312349	symptom_181	10312349	0.0023977619999999995	19.42204837501049	not_mentioned	0.9132	not_mentioned	correct	ok	not_mentioned	released	option_probability
Clef-flash	imcs21	test	10312349	symptom_182	10312349	0.0023977619999999995	19.42204837501049	not_mentioned	0.9615	not_mentioned	correct	ok	not_mentioned	released	option_probability
Clef-flash	imcs21	test	10312349	symptom_183	10312349	0.0023977619999999995	19.42204837501049	not_mentioned	0.979	not_mentioned	correct	ok	not_mentioned	released	option_probability
Clef-flash	imcs21	test	10312349	symptom_184	10312349	0.0023977619999999995	19.42204837501049	not_mentioned	0.9249	not_mentioned	correct	ok	not_mentioned	released	option_probability
Clef-flash	imcs21	test	10312349	symptom_185	10312349	0.0023977619999999995	19.42204837501049	negative	0.5305	not_mentioned	incorrect	ok	not_mentioned	released	option_probability
Clef-flash	imcs21	test	10312349	symptom_186	10312349	0.0023977619999999995	19.42204837501049	not_mentioned	0.4478	not_mentioned	correct	ok	not_mentioned	released	option_probability
Clef-flash	imcs21	test	10312349	symptom_187	10312349	0.0023977619999999995	19.42204837501049	uncertain	0.6452	not_mentioned	incorrect	ok	not_mentioned	released	option_probability
Clef-flash	imcs21	test	10312349	symptom_188	10312349	0.0023977619999999995	19.42204837501049	not_mentioned	0.7348	not_mentioned	correct	ok	not_mentioned	released	option_probability
Clef-flash	imcs21	test	10312349	symptom_189	10312349	0.0023977619999999995	19.42204837501049	not_mentioned	0.6744	not_mentioned	correct	ok	not_mentioned	released	option_probability
Clef-flash	imcs21	test	10312349	symptom_190	10312349	0.0023977619999999995	19.42204837501049	not_mentioned	0.6993	not_mentioned	correct	ok	not_mentioned	released	option_probability
Clef-flash	imcs21	test	10312349	symptom_191	10312349	0.0023977619999999995	19.42204837501049	not_mentioned	0.8826	not_mentioned	correct	ok	not_mentioned	released	option_probability
Clef-flash	imcs21	test	10312349	symptom_192	10312349	0.0023977619999999995	19.42204837501049	not_mentioned	0.9596	not_mentioned	correct	ok	not_mentioned	released	option_probability
Clef-flash	imcs21	test	10312349	symptom_193	10312349	0.0023977619999999995	19.42204837501049	not_mentioned	0.9768	not_mentioned	correct	ok	not_mentioned	released	option_probability
Clef-flash	imcs21	test	10312349	symptom_194	10312349	0.0023977619999999995	19.42204837501049	not_mentioned	0.9657	not_mentioned	correct	ok	not_mentioned	released	option_probability
Clef-flash	imcs21	test	10312349	symptom_195	10312349	0.0023977619999999995	19.42204837501049	not_mentioned	0.9873	not_mentioned	correct	ok	not_mentioned	released	option_probability
Clef-flash	imcs21	test	10312349	symptom_196	10312349	0.0023977619999999995	19.42204837501049	not_mentioned	0.9883	not_mentioned	correct	ok	not_mentioned	released	option_probability
Clef-flash	imcs21	test	10312349	symptom_197	10312349	0.0023977619999999995	19.42204837501049	not_mentioned	0.9778	not_mentioned	correct	ok	not_mentioned	released	option_probability
Clef-flash	imcs21	test	10312349	symptom_198	10312349	0.0023977619999999995	19.42204837501049	not_mentioned	0.9312	not_mentioned	correct	ok	not_mentioned	released	option_probability
Clef-flash	imcs21	test	10312349	symptom_199	10312349	0.0023977619999999995	19.42204837501049	not_mentioned	0.7516	not_mentioned	correct	ok	not_mentioned	released	option_probability
Clef-flash	imcs21	test	10312349	symptom_200	10312349	0.0023977619999999995	19.42204837501049	not_mentioned	0.9279	not_mentioned	correct	ok	not_mentioned	released	option_probability
Clef-flash	imcs21	test	10312349	symptom_201	10312349	0.0023977619999999995	19.42204837501049	not_mentioned	0.9478	not_mentioned	correct	ok	not_mentioned	released	option_probability
Clef-flash	imcs21	test	10312349	symptom_202	10312349	0.0023977619999999995	19.42204837501049	positive	0.5822	not_mentioned	incorrect	ok	not_mentioned	released	option_probability
Clef-flash	imcs21	test	10312349	symptom_203	10312349	0.0023977619999999995	19.42204837501049	not_mentioned	0.8727	not_mentioned	correct	ok	not_mentioned	released	option_probability
Clef-flash	imcs21	test	10312349	symptom_204	10312349	0.0023977619999999995	19.42204837501049	not_mentioned	0.9891	not_mentioned	correct	ok	not_mentioned	released	option_probability
Clef-flash	imcs21	test	10312349	symptom_205	10312349	0.0023977619999999995	19.42204837501049	not_mentioned	0.9598	not_mentioned	correct	ok	not_mentioned	released	option_probability
Clef-flash	imcs21	test	10312349	symptom_206	10312349	0.0023977619999999995	19.42204837501049	not_mentioned	0.9676	not_mentioned	correct	ok	not_mentioned	released	option_probability
Clef-flash	imcs21	test	10312349	symptom_207	10312349	0.0023977619999999995	19.42204837501049	not_mentioned	0.944	not_mentioned	correct	ok	not_mentioned	released	option_probability
Clef-flash	imcs21	test	10312349	symptom_208	10312349	0.0023977619999999995	19.42204837501049	not_mentioned	0.9802	not_mentioned	correct	ok	not_mentioned	released	option_probability
Clef-flash	imcs21	test	10312349	symptom_209	10312349	0.0023977619999999995	19.42204837501049	not_mentioned	0.9751	not_mentioned	correct	ok	not_mentioned	released	option_probability
Clef-flash	imcs21	test	10312349	symptom_210	10312349	0.0023977619999999995	19.42204837501049	not_mentioned	0.9743	not_mentioned	correct	ok	not_mentioned	released	option_probability
Clef-flash	imcs21	test	10312349	symptom_211	10312349	0.0023977619999999995	19.42204837501049	not_mentioned	0.8622	not_mentioned	correct	ok	not_mentioned	released	option_probability
Clef-flash	imcs21	test	10312349	symptom_212	10312349	0.0023977619999999995	19.42204837501049	not_mentioned	0.8058	not_mentioned	correct	ok	not_mentioned	released	option_probability
Clef-flash	imcs21	test	10312349	symptom_213	10312349	0.0023977619999999995	19.42204837501049	not_mentioned	0.9739	not_mentioned	correct	ok	not_mentioned	released	option_probability
Clef-flash	imcs21	test	10312349	symptom_214	10312349	0.0023977619999999995	19.42204837501049	not_mentioned	0.9758	not_mentioned	correct	ok	not_mentioned	released	option_probability
Clef-flash	imcs21	test	10312349	symptom_215	10312349	0.0023977619999999995	19.42204837501049	not_mentioned	0.9826	not_mentioned	correct	ok	not_mentioned	released	option_probability
Clef-flash	imcs21	test	10312349	symptom_216	10312349	0.0023977619999999995	19.42204837501049	not_mentioned	0.9479	not_mentioned	correct	ok	not_mentioned	released	option_probability
Clef-flash	imcs21	test	10312349	symptom_217	10312349	0.0023977619999999995	19.42204837501049	not_mentioned	0.9662	not_mentioned	correct	ok	not_mentioned	released	option_probability
Clef-flash	imcs21	test	10312349	symptom_218	10312349	0.0023977619999999995	19.42204837501049	not_mentioned	0.9781	not_mentioned	correct	ok	not_mentioned	released	option_probability
Clef-flash	imcs21	test	10312349	symptom_219	10312349	0.0023977619999999995	19.42204837501049	not_mentioned	0.9688	not_mentioned	correct	ok	not_mentioned	released	option_probability
Clef-flash	imcs21	test	10312349	symptom_220	10312349	0.0023977619999999995	19.42204837501049	not_mentioned	0.9025	not_mentioned	correct	ok	not_mentioned	released	option_probability
Clef-flash	imcs21	test	10312349	symptom_221	10312349	0.0023977619999999995	19.42204837501049	not_mentioned	0.9614	not_mentioned	correct	ok	not_mentioned	released	option_probability
Clef-flash	imcs21	test	10312349	symptom_222	10312349	0.0023977619999999995	19.42204837501049	not_mentioned	0.7924	not_mentioned	correct	ok	not_mentioned	released	option_probability
Clef-flash	imcs21	test	10312349	symptom_223	10312349	0.0023977619999999995	19.42204837501049	not_mentioned	0.9829	not_mentioned	correct	ok	not_mentioned	released	option_probability
Clef-flash	imcs21	test	10312349	symptom_224	10312349	0.0023977619999999995	19.42204837501049	not_mentioned	0.9694	not_mentioned	correct	ok	not_mentioned	released	option_probability
Clef-flash	imcs21	test	10312349	symptom_225	10312349	0.0023977619999999995	19.42204837501049	not_mentioned	0.8649	not_mentioned	correct	ok	not_mentioned	released	option_probability
Clef-flash	imcs21	test	10312349	symptom_226	10312349	0.0023977619999999995	19.42204837501049	not_mentioned	0.9282	not_mentioned	correct	ok	not_mentioned	released	option_probability
Clef-flash	imcs21	test	10312349	symptom_227	10312349	0.0023977619999999995	19.42204837501049	not_mentioned	0.955	not_mentioned	correct	ok	not_mentioned	released	option_probability
Clef-flash	imcs21	test	10312349	symptom_228	10312349	0.0023977619999999995	19.42204837501049	not_mentioned	0.9793	not_mentioned	correct	ok	not_mentioned	released	option_probability
Clef-flash	imcs21	test	10312349	symptom_229	10312349	0.0023977619999999995	19.42204837501049	not_mentioned	0.9635	not_mentioned	correct	ok	not_mentioned	released	option_probability
Clef-flash	imcs21	test	10312349	symptom_230	10312349	0.0023977619999999995	19.42204837501049	not_mentioned	0.8759	not_mentioned	correct	ok	not_mentioned	released	option_probability
Clef-flash	imcs21	test	10312349	symptom_231	10312349	0.0023977619999999995	19.42204837501049	not_mentioned	0.8878	not_mentioned	correct	ok	not_mentioned	released	option_probability
Clef-flash	imcs21	test	10312349	symptom_232	10312349	0.0023977619999999995	19.42204837501049	not_mentioned	0.8331	not_mentioned	correct	ok	not_mentioned	released	option_probability
Clef-flash	imcs21	test	10312349	symptom_233	10312349	0.0023977619999999995	19.42204837501049	not_mentioned	0.7651	not_mentioned	correct	ok	not_mentioned	released	option_probability
Clef-flash	imcs21	test	10312349	symptom_234	10312349	0.0023977619999999995	19.42204837501049	not_mentioned	0.9622	not_mentioned	correct	ok	not_mentioned	released	option_probability
Clef-flash	imcs21	test	10312349	symptom_235	10312349	0.0023977619999999995	19.42204837501049	not_mentioned	0.9032	not_mentioned	correct	ok	not_mentioned	released	option_probability
Clef-flash	imcs21	test	10312349	symptom_236	10312349	0.0023977619999999995	19.42204837501049	not_mentioned	0.9757	not_mentioned	correct	ok	not_mentioned	released	option_probability
Clef-flash	imcs21	test	10312349	symptom_237	10312349	0.0023977619999999995	19.42204837501049	not_mentioned	0.7298	not_mentioned	correct	ok	not_mentioned	released	option_probability
Clef-flash	imcs21	test	10312349	symptom_238	10312349	0.0023977619999999995	19.42204837501049	not_mentioned	0.8936	not_mentioned	correct	ok	not_mentioned	released	option_probability
Clef-flash	imcs21	test	10312349	symptom_239	10312349	0.0023977619999999995	19.42204837501049	not_mentioned	0.9803	not_mentioned	correct	ok	not_mentioned	released	option_probability
Clef-flash	imcs21	test	10312349	symptom_240	10312349	0.0023977619999999995	19.42204837501049	not_mentioned	0.9244	not_mentioned	correct	ok	not_mentioned	released	option_probability
Clef-flash	imcs21	test	10312349	symptom_241	10312349	0.0023977619999999995	19.42204837501049	not_mentioned	0.9827	not_mentioned	correct	ok	not_mentioned	released	option_probability
Clef-flash	imcs21	test	10312349	symptom_242	10312349	0.0023977619999999995	19.42204837501049	not_mentioned	0.9534	not_mentioned	correct	ok	not_mentioned	released	option_probability
Clef-flash	imcs21	test	10312349	symptom_243	10312349	0.0023977619999999995	19.42204837501049	uncertain	0.4984	not_mentioned	incorrect	ok	not_mentioned	released	option_probability
Clef-flash	imcs21	test	10312349	symptom_244	10312349	0.0023977619999999995	19.42204837501049	not_mentioned	0.6226	not_mentioned	correct	ok	not_mentioned	released	option_probability
Clef-flash	imcs21	test	10312349	symptom_245	10312349	0.0023977619999999995	19.42204837501049	not_mentioned	0.7963	not_mentioned	correct	ok	not_mentioned	released	option_probability
Clef-flash	imcs21	test	10312349	symptom_246	10312349	0.0023977619999999995	19.42204837501049	not_mentioned	0.8517	not_mentioned	correct	ok	not_mentioned	released	option_probability
Clef-flash	imcs21	test	10312349	symptom_247	10312349	0.0023977619999999995	19.42204837501049	not_mentioned	0.9198	not_mentioned	correct	ok	not_mentioned	released	option_probability
Clef-flash	imcs21	test	10312349	symptom_248	10312349	0.0023977619999999995	19.42204837501049	not_mentioned	0.9602	not_mentioned	correct	ok	not_mentioned	released	option_probability
Clef-flash	imcs21	test	10312349	symptom_249	10312349	0.0023977619999999995	19.42204837501049	not_mentioned	0.7708	not_mentioned	correct	ok	not_mentioned	released	option_probability
Clef-flash	imcs21	test	10312349	symptom_250	10312349	0.0023977619999999995	19.42204837501049	not_mentioned	0.6665	not_mentioned	correct	ok	not_mentioned	released	option_probability
Clef-flash	imcs21	test	10312349	symptom_251	10312349	0.0023977619999999995	19.42204837501049	not_mentioned	0.9115	not_mentioned	correct	ok	not_mentioned	released	option_probability
Clef-flash	imcs21	test	10312349	symptom_252	10312349	0.0023977619999999995	19.42204837501049	not_mentioned	0.9395	not_mentioned	correct	ok	not_mentioned	released	option_probability
Clef-flash	imcs21	test	10312349	symptom_253	10312349	0.0023977619999999995	19.42204837501049	not_mentioned	0.9186	not_mentioned	correct	ok	not_mentioned	released	option_probability
Clef-flash	imcs21	test	10312349	symptom_254	10312349	0.0023977619999999995	19.42204837501049	not_mentioned	0.8869	not_mentioned	correct	ok	not_mentioned	released	option_probability
Clef-flash	imcs21	test	10312349	symptom_255	10312349	0.0023977619999999995	19.42204837501049	not_mentioned	0.9648	not_mentioned	correct	ok	not_mentioned	released	option_probability
Clef-flash	imcs21	test	10312349	symptom_256	10312349	0.0023977619999999995	19.42204837501049	not_mentioned	0.957	not_mentioned	correct	ok	not_mentioned	released	option_probability
Clef-flash	imcs21	test	10312349	symptom_257	10312349	0.0023977619999999995	19.42204837501049	not_mentioned	0.9799	not_mentioned	correct	ok	not_mentioned	released	option_probability
Clef-flash	imcs21	test	10312349	symptom_258	10312349	0.0023977619999999995	19.42204837501049	not_mentioned	0.973	not_mentioned	correct	ok	not_mentioned	released	option_probability
Clef-flash	imcs21	test	10312349	symptom_259	10312349	0.0023977619999999995	19.42204837501049	not_mentioned	0.9403	not_mentioned	correct	ok	not_mentioned	released	option_probability
Clef-flash	imcs21	test	10312349	symptom_260	10312349	0.0023977619999999995	19.42204837501049	uncertain	0.7329	not_mentioned	incorrect	ok	not_mentioned	released	option_probability
Clef-flash	imcs21	test	10312349	symptom_261	10312349	0.0023977619999999995	19.42204837501049	not_mentioned	0.9841	not_mentioned	correct	ok	not_mentioned	released	option_probability
Clef-flash	imcs21	test	10312349	symptom_262	10312349	0.0023977619999999995	19.42204837501049	not_mentioned	0.9728	not_mentioned	correct	ok	not_mentioned	released	option_probability
Clef-flash	imcs21	test	10312349	symptom_263	10312349	0.0023977619999999995	19.42204837501049	not_mentioned	0.9566	not_mentioned	correct	ok	not_mentioned	released	option_probability
Clef-flash	imcs21	test	10312349	symptom_264	10312349	0.0023977619999999995	19.42204837501049	not_mentioned	0.9407	not_mentioned	correct	ok	not_mentioned	released	option_probability
Clef-flash	imcs21	test	10312349	symptom_265	10312349	0.0023977619999999995	19.42204837501049	not_mentioned	0.9733	not_mentioned	correct	ok	not_mentioned	released	option_probability
Clef-flash	imcs21	test	10312349	symptom_266	10312349	0.0023977619999999995	19.42204837501049	not_mentioned	0.9711	not_mentioned	correct	ok	not_mentioned	released	option_probability
Clef-flash	imcs21	test	10312349	symptom_267	10312349	0.0023977619999999995	19.42204837501049	not_mentioned	0.5956	not_mentioned	correct	ok	not_mentioned	released	option_probability
Clef-flash	imcs21	test	10312349	symptom_268	10312349	0.0023977619999999995	19.42204837501049	not_mentioned	0.9704	not_mentioned	correct	ok	not_mentioned	released	option_probability
Clef-flash	imcs21	test	10312349	symptom_269	10312349	0.0023977619999999995	19.42204837501049	not_mentioned	0.9833	not_mentioned	correct	ok	not_mentioned	released	option_probability
Clef-flash	imcs21	test	10312349	symptom_270	10312349	0.0023977619999999995	19.42204837501049	not_mentioned	0.5680000000000001	not_mentioned	correct	ok	not_mentioned	released	option_probability
Clef-flash	imcs21	test	10312349	symptom_271	10312349	0.0023977619999999995	19.42204837501049	not_mentioned	0.8502	not_mentioned	correct	ok	not_mentioned	released	option_probability
Clef-flash	imcs21	test	10312349	symptom_272	10312349	0.0023977619999999995	19.42204837501049	not_mentioned	0.9577	not_mentioned	correct	ok	not_mentioned	released	option_probability
Clef-flash	imcs21	test	10312349	symptom_273	10312349	0.0023977619999999995	19.42204837501049	not_mentioned	0.9407	not_mentioned	correct	ok	not_mentioned	released	option_probability
Clef-flash	imcs21	test	10312349	symptom_274	10312349	0.0023977619999999995	19.42204837501049	not_mentioned	0.963	not_mentioned	correct	ok	not_mentioned	released	option_probability
Clef-flash	imcs21	test	10312349	symptom_275	10312349	0.0023977619999999995	19.42204837501049	not_mentioned	0.557	not_mentioned	correct	ok	not_mentioned	released	option_probability
Clef-flash	imcs21	test	10312349	symptom_276	10312349	0.0023977619999999995	19.42204837501049	not_mentioned	0.9824	not_mentioned	correct	ok	not_mentioned	released	option_probability
Clef-flash	imcs21	test	10312349	symptom_277	10312349	0.0023977619999999995	19.42204837501049	not_mentioned	0.9255	not_mentioned	correct	ok	not_mentioned	released	option_probability
Clef-flash	imcs21	test	10312349	symptom_278	10312349	0.0023977619999999995	19.42204837501049	not_mentioned	0.9791	not_mentioned	correct	ok	not_mentioned	released	option_probability
Clef-flash	imcs21	test	10312349	symptom_279	10312349	0.0023977619999999995	19.42204837501049	not_mentioned	0.9671	not_mentioned	correct	ok	not_mentioned	released	option_probability
Clef-flash	imcs21	test	10312349	symptom_280	10312349	0.0023977619999999995	19.42204837501049	not_mentioned	0.824	not_mentioned	correct	ok	not_mentioned	released	option_probability
Clef-flash	imcs21	test	10312349	symptom_281	10312349	0.0023977619999999995	19.42204837501049	not_mentioned	0.9695	not_mentioned	correct	ok	not_mentioned	released	option_probability
Clef-flash	imcs21	test	10312349	symptom_282	10312349	0.0023977619999999995	19.42204837501049	not_mentioned	0.8086	not_mentioned	correct	ok	not_mentioned	released	option_probability
Clef-flash	imcs21	test	10312349	symptom_283	10312349	0.0023977619999999995	19.42204837501049	not_mentioned	0.8629	not_mentioned	correct	ok	not_mentioned	released	option_probability
Clef-flash	imcs21	test	10312349	symptom_284	10312349	0.0023977619999999995	19.42204837501049	not_mentioned	0.711	not_mentioned	correct	ok	not_mentioned	released	option_probability
Clef-flash	imcs21	test	10312349	symptom_285	10312349	0.0023977619999999995	19.42204837501049	not_mentioned	0.9132	not_mentioned	correct	ok	not_mentioned	released	option_probability
Clef-flash	imcs21	test	10312349	symptom_286	10312349	0.0023977619999999995	19.42204837501049	not_mentioned	0.9123	not_mentioned	correct	ok	not_mentioned	released	option_probability
Clef-flash	imcs21	test	10312349	symptom_287	10312349	0.0023977619999999995	19.42204837501049	not_mentioned	0.9673	not_mentioned	correct	ok	not_mentioned	released	option_probability
Clef-flash	imcs21	test	10312349	symptom_288	10312349	0.0023977619999999995	19.42204837501049	not_mentioned	0.9754	not_mentioned	correct	ok	not_mentioned	released	option_probability
Clef-flash	imcs21	test	10312349	symptom_289	10312349	0.0023977619999999995	19.42204837501049	not_mentioned	0.7822	not_mentioned	correct	ok	not_mentioned	released	option_probability
Clef-flash	imcs21	test	10312349	symptom_290	10312349	0.0023977619999999995	19.42204837501049	not_mentioned	0.8823	not_mentioned	correct	ok	not_mentioned	released	option_probability
Clef-flash	imcs21	test	10312349	symptom_291	10312349	0.0023977619999999995	19.42204837501049	not_mentioned	0.9541	not_mentioned	correct	ok	not_mentioned	released	option_probability
Clef-flash	imcs21	test	10312349	symptom_292	10312349	0.0023977619999999995	19.42204837501049	not_mentioned	0.97	not_mentioned	correct	ok	not_mentioned	released	option_probability
Clef-flash	imcs21	test	10312349	symptom_293	10312349	0.0023977619999999995	19.42204837501049	not_mentioned	0.8152	not_mentioned	correct	ok	not_mentioned	released	option_probability
Clef-flash	imcs21	test	10312349	symptom_294	10312349	0.0023977619999999995	19.42204837501049	not_mentioned	0.9393	not_mentioned	correct	ok	not_mentioned	released	option_probability
Clef-flash	imcs21	test	10312349	symptom_295	10312349	0.0023977619999999995	19.42204837501049	not_mentioned	0.8227	not_mentioned	correct	ok	not_mentioned	released	option_probability
Clef-flash	imcs21	test	10312349	symptom_296	10312349	0.0023977619999999995	19.42204837501049	not_mentioned	0.9574	not_mentioned	correct	ok	not_mentioned	released	option_probability
Clef-flash	imcs21	test	10312349	symptom_297	10312349	0.0023977619999999995	19.42204837501049	not_mentioned	0.879	not_mentioned	correct	ok	not_mentioned	released	option_probability
Clef-flash	imcs21	test	10312349	symptom_298	10312349	0.0023977619999999995	19.42204837501049	not_mentioned	0.9749	not_mentioned	correct	ok	not_mentioned	released	option_probability
Clef-flash	imcs21	test	10312349	symptom_299	10312349	0.0023977619999999995	19.42204837501049	not_mentioned	0.9764	not_mentioned	correct	ok	not_mentioned	released	option_probability
Clef-flash	imcs21	test	10312349	symptom_300	10312349	0.0023977619999999995	19.42204837501049	not_mentioned	0.9533	not_mentioned	correct	ok	not_mentioned	released	option_probability
Clef-flash	imcs21	test	10312349	symptom_301	10312349	0.0023977619999999995	19.42204837501049	uncertain	0.5297000000000001	not_mentioned	incorrect	ok	not_mentioned	released	option_probability
Clef-flash	imcs21	test	10312349	symptom_302	10312349	0.0023977619999999995	19.42204837501049	not_mentioned	0.6633	not_mentioned	correct	ok	not_mentioned	released	option_probability
Clef-flash	imcs21	test	10312349	symptom_303	10312349	0.0023977619999999995	19.42204837501049	not_mentioned	0.9764	not_mentioned	correct	ok	not_mentioned	released	option_probability
Clef-flash	imcs21	test	10312349	symptom_304	10312349	0.0023977619999999995	19.42204837501049	not_mentioned	0.9167	not_mentioned	correct	ok	not_mentioned	released	option_probability
Clef-flash	imcs21	test	10312349	symptom_305	10312349	0.0023977619999999995	19.42204837501049	not_mentioned	0.9315	not_mentioned	correct	ok	not_mentioned	released	option_probability
Clef-flash	imcs21	test	10312349	symptom_306	10312349	0.0023977619999999995	19.42204837501049	not_mentioned	0.9641	not_mentioned	correct	ok	not_mentioned	released	option_probability
Clef-flash	imcs21	test	10312349	symptom_307	10312349	0.0023977619999999995	19.42204837501049	not_mentioned	0.9572	not_mentioned	correct	ok	not_mentioned	released	option_probability
Clef-flash	imcs21	test	10312349	symptom_308	10312349	0.0023977619999999995	19.42204837501049	not_mentioned	0.8883	not_mentioned	correct	ok	not_mentioned	released	option_probability
Clef-flash	imcs21	test	10312349	symptom_309	10312349	0.0023977619999999995	19.42204837501049	not_mentioned	0.7375	not_mentioned	correct	ok	not_mentioned	released	option_probability
Clef-flash	imcs21	test	10312349	symptom_310	10312349	0.0023977619999999995	19.42204837501049	not_mentioned	0.9563	not_mentioned	correct	ok	not_mentioned	released	option_probability
Clef-flash	imcs21	test	10312349	symptom_311	10312349	0.0023977619999999995	19.42204837501049	not_mentioned	0.8692	not_mentioned	correct	ok	not_mentioned	released	option_probability
Clef-flash	imcs21	test	10312349	symptom_312	10312349	0.0023977619999999995	19.42204837501049	not_mentioned	0.7518	not_mentioned	correct	ok	not_mentioned	released	option_probability
Clef-flash	imcs21	test	10312349	symptom_313	10312349	0.0023977619999999995	19.42204837501049	not_mentioned	0.767	not_mentioned	correct	ok	not_mentioned	released	option_probability
Clef-flash	imcs21	test	10312349	symptom_314	10312349	0.0023977619999999995	19.42204837501049	not_mentioned	0.9045	not_mentioned	correct	ok	not_mentioned	released	option_probability
Clef-flash	imcs21	test	10312349	symptom_315	10312349	0.0023977619999999995	19.42204837501049	not_mentioned	0.9776	not_mentioned	correct	ok	not_mentioned	released	option_probability
Clef-flash	imcs21	test	10312349	symptom_316	10312349	0.0023977619999999995	19.42204837501049	not_mentioned	0.5461	not_mentioned	correct	ok	not_mentioned	released	option_probability
Clef-flash	imcs21	test	10312349	symptom_317	10312349	0.0023977619999999995	19.42204837501049	not_mentioned	0.9429	not_mentioned	correct	ok	not_mentioned	released	option_probability
Clef-flash	imcs21	test	10312349	symptom_318	10312349	0.0023977619999999995	19.42204837501049	not_mentioned	0.948	not_mentioned	correct	ok	not_mentioned	released	option_probability
Clef-flash	imcs21	test	10312349	symptom_319	10312349	0.0023977619999999995	19.42204837501049	not_mentioned	0.787	not_mentioned	correct	ok	not_mentioned	released	option_probability
Clef-flash	imcs21	test	10312349	symptom_320	10312349	0.0023977619999999995	19.42204837501049	not_mentioned	0.9556	not_mentioned	correct	ok	not_mentioned	released	option_probability
Clef-flash	imcs21	test	10312349	symptom_321	10312349	0.0023977619999999995	19.42204837501049	not_mentioned	0.9588	not_mentioned	correct	ok	not_mentioned	released	option_probability
Clef-flash	imcs21	test	10312349	symptom_322	10312349	0.0023977619999999995	19.42204837501049	not_mentioned	0.9709	not_mentioned	correct	ok	not_mentioned	released	option_probability
Clef-flash	imcs21	test	10312349	symptom_323	10312349	0.0023977619999999995	19.42204837501049	not_mentioned	0.9678	not_mentioned	correct	ok	not_mentioned	released	option_probability
Clef-flash	imcs21	test	10312349	symptom_324	10312349	0.0023977619999999995	19.42204837501049	not_mentioned	0.9692	not_mentioned	correct	ok	not_mentioned	released	option_probability
Clef-flash	imcs21	test	10312349	symptom_325	10312349	0.0023977619999999995	19.42204837501049	not_mentioned	0.9655	not_mentioned	correct	ok	not_mentioned	released	option_probability
Clef-flash	imcs21	test	10312349	symptom_326	10312349	0.0023977619999999995	19.42204837501049	not_mentioned	0.9768	not_mentioned	correct	ok	not_mentioned	released	option_probability
Clef-flash	imcs21	test	10312349	symptom_327	10312349	0.0023977619999999995	19.42204837501049	not_mentioned	0.8416	not_mentioned	correct	ok	not_mentioned	released	option_probability
Clef-flash	imcs21	test	10312349	symptom_328	10312349	0.0023977619999999995	19.42204837501049	not_mentioned	0.6713	not_mentioned	correct	ok	not_mentioned	released	option_probability
Clef-flash	imcs21	test	10312349	symptom_329	10312349	0.0023977619999999995	19.42204837501049	not_mentioned	0.9753	not_mentioned	correct	ok	not_mentioned	released	option_probability
Clef-flash	imcs21	test	10312349	symptom_330	10312349	0.0023977619999999995	19.42204837501049	not_mentioned	0.9687	not_mentioned	correct	ok	not_mentioned	released	option_probability
Clef-flash	imcs21	test	10313280	symptom_000	10313280	0.002464794	22.091810083016753	positive	0.8587	positive	correct	ok	positive	released	option_probability
Clef-flash	imcs21	test	10313280	symptom_001	10313280	0.002464794	22.091810083016753	negative	0.5116	positive	incorrect	ok	positive	released	option_probability
Clef-flash	imcs21	test	10313280	symptom_002	10313280	0.002464794	22.091810083016753	not_mentioned	0.5176000000000001	positive	incorrect	ok	positive	released	option_probability
Clef-flash	imcs21	test	10313280	symptom_003	10313280	0.002464794	22.091810083016753	negative	0.9332	positive	incorrect	ok	positive	released	option_probability
Clef-flash	imcs21	test	10313280	symptom_004	10313280	0.002464794	22.091810083016753	not_mentioned	0.943	not_mentioned	correct	ok	not_mentioned	released	option_probability
Clef-flash	imcs21	test	10313280	symptom_005	10313280	0.002464794	22.091810083016753	positive	0.7831	positive	correct	ok	positive	released	option_probability
Clef-flash	imcs21	test	10313280	symptom_006	10313280	0.002464794	22.091810083016753	not_mentioned	0.9584	not_mentioned	correct	ok	not_mentioned	released	option_probability
Clef-flash	imcs21	test	10313280	symptom_007	10313280	0.002464794	22.091810083016753	not_mentioned	0.5569000000000001	not_mentioned	correct	ok	not_mentioned	released	option_probability
Clef-flash	imcs21	test	10313280	symptom_008	10313280	0.002464794	22.091810083016753	not_mentioned	0.9717	not_mentioned	correct	ok	not_mentioned	released	option_probability
Clef-flash	imcs21	test	10313280	symptom_009	10313280	0.002464794	22.091810083016753	negative	0.6095	not_mentioned	incorrect	ok	not_mentioned	released	option_probability
Clef-flash	imcs21	test	10313280	symptom_010	10313280	0.002464794	22.091810083016753	not_mentioned	0.9158000000000001	not_mentioned	correct	ok	not_mentioned	released	option_probability
Clef-flash	imcs21	test	10313280	symptom_011	10313280	0.002464794	22.091810083016753	uncertain	0.5759	uncertain	correct	ok	uncertain	released	option_probability
Clef-flash	imcs21	test	10313280	symptom_012	10313280	0.002464794	22.091810083016753	uncertain	0.5964	not_mentioned	incorrect	ok	not_mentioned	released	option_probability
Clef-flash	imcs21	test	10313280	symptom_013	10313280	0.002464794	22.091810083016753	negative	0.9346	negative	correct	ok	negative	released	option_probability
Clef-flash	imcs21	test	10313280	symptom_014	10313280	0.002464794	22.091810083016753	uncertain	0.4631	not_mentioned	incorrect	ok	not_mentioned	released	option_probability
Clef-flash	imcs21	test	10313280	symptom_015	10313280	0.002464794	22.091810083016753	not_mentioned	0.4796	not_mentioned	correct	ok	not_mentioned	released	option_probability
Clef-flash	imcs21	test	10313280	symptom_016	10313280	0.002464794	22.091810083016753	not_mentioned	0.9668	not_mentioned	correct	ok	not_mentioned	released	option_probability
Clef-flash	imcs21	test	10313280	symptom_017	10313280	0.002464794	22.091810083016753	uncertain	0.7083	uncertain	correct	ok	uncertain	released	option_probability
Clef-flash	imcs21	test	10313280	symptom_018	10313280	0.002464794	22.091810083016753	not_mentioned	0.6301	not_mentioned	correct	ok	not_mentioned	released	option_probability
Clef-flash	imcs21	test	10313280	symptom_019	10313280	0.002464794	22.091810083016753	not_mentioned	0.8013	not_mentioned	correct	ok	not_mentioned	released	option_probability
Clef-flash	imcs21	test	10313280	symptom_020	10313280	0.002464794	22.091810083016753	not_mentioned	0.9781	not_mentioned	correct	ok	not_mentioned	released	option_probability
Clef-flash	imcs21	test	10313280	symptom_021	10313280	0.002464794	22.091810083016753	positive	0.7473	not_mentioned	incorrect	ok	not_mentioned	released	option_probability
Clef-flash	imcs21	test	10313280	symptom_022	10313280	0.002464794	22.091810083016753	positive	0.4402	not_mentioned	incorrect	ok	not_mentioned	released	option_probability
Clef-flash	imcs21	test	10313280	symptom_023	10313280	0.002464794	22.091810083016753	not_mentioned	0.9596	not_mentioned	correct	ok	not_mentioned	released	option_probability
Clef-flash	imcs21	test	10313280	symptom_024	10313280	0.002464794	22.091810083016753	uncertain	0.4563	not_mentioned	incorrect	ok	not_mentioned	released	option_probability
Clef-flash	imcs21	test	10313280	symptom_025	10313280	0.002464794	22.091810083016753	not_mentioned	0.9614	not_mentioned	correct	ok	not_mentioned	released	option_probability
Clef-flash	imcs21	test	10313280	symptom_026	10313280	0.002464794	22.091810083016753	not_mentioned	0.3865	not_mentioned	correct	ok	not_mentioned	released	option_probability
Clef-flash	imcs21	test	10313280	symptom_027	10313280	0.002464794	22.091810083016753	not_mentioned	0.9565	not_mentioned	correct	ok	not_mentioned	released	option_probability
Clef-flash	imcs21	test	10313280	symptom_028	10313280	0.002464794	22.091810083016753	uncertain	0.6107	not_mentioned	incorrect	ok	not_mentioned	released	option_probability
Clef-flash	imcs21	test	10313280	symptom_029	10313280	0.002464794	22.091810083016753	not_mentioned	0.9829	not_mentioned	correct	ok	not_mentioned	released	option_probability
Clef-flash	imcs21	test	10313280	symptom_030	10313280	0.002464794	22.091810083016753	negative	0.8723	not_mentioned	incorrect	ok	not_mentioned	released	option_probability
Clef-flash	imcs21	test	10313280	symptom_031	10313280	0.002464794	22.091810083016753	not_mentioned	0.9575	not_mentioned	correct	ok	not_mentioned	released	option_probability
Clef-flash	imcs21	test	10313280	symptom_032	10313280	0.002464794	22.091810083016753	not_mentioned	0.9706	not_mentioned	correct	ok	not_mentioned	released	option_probability
Clef-flash	imcs21	test	10313280	symptom_033	10313280	0.002464794	22.091810083016753	not_mentioned	0.9063	not_mentioned	correct	ok	not_mentioned	released	option_probability
Clef-flash	imcs21	test	10313280	symptom_034	10313280	0.002464794	22.091810083016753	not_mentioned	0.9805	not_mentioned	correct	ok	not_mentioned	released	option_probability
Clef-flash	imcs21	test	10313280	symptom_035	10313280	0.002464794	22.091810083016753	positive	0.4375	positive	correct	ok	positive	released	option_probability
Clef-flash	imcs21	test	10313280	symptom_036	10313280	0.002464794	22.091810083016753	uncertain	0.4224	not_mentioned	incorrect	ok	not_mentioned	released	option_probability
Clef-flash	imcs21	test	10313280	symptom_037	10313280	0.002464794	22.091810083016753	not_mentioned	0.8503	not_mentioned	correct	ok	not_mentioned	released	option_probability
Clef-flash	imcs21	test	10313280	symptom_038	10313280	0.002464794	22.091810083016753	not_mentioned	0.8936	not_mentioned	correct	ok	not_mentioned	released	option_probability
Clef-flash	imcs21	test	10313280	symptom_039	10313280	0.002464794	22.091810083016753	not_mentioned	0.8721	not_mentioned	correct	ok	not_mentioned	released	option_probability
Clef-flash	imcs21	test	10313280	symptom_040	10313280	0.002464794	22.091810083016753	not_mentioned	0.7411	not_mentioned	correct	ok	not_mentioned	released	option_probability
Clef-flash	imcs21	test	10313280	symptom_041	10313280	0.002464794	22.091810083016753	not_mentioned	0.965	not_mentioned	correct	ok	not_mentioned	released	option_probability
Clef-flash	imcs21	test	10313280	symptom_042	10313280	0.002464794	22.091810083016753	positive	0.6875	not_mentioned	incorrect	ok	not_mentioned	released	option_probability
Clef-flash	imcs21	test	10313280	symptom_043	10313280	0.002464794	22.091810083016753	negative	0.7718	not_mentioned	incorrect	ok	not_mentioned	released	option_probability
Clef-flash	imcs21	test	10313280	symptom_044	10313280	0.002464794	22.091810083016753	not_mentioned	0.4194	not_mentioned	correct	ok	not_mentioned	released	option_probability
Clef-flash	imcs21	test	10313280	symptom_045	10313280	0.002464794	22.091810083016753	not_mentioned	0.8871	not_mentioned	correct	ok	not_mentioned	released	option_probability
Clef-flash	imcs21	test	10313280	symptom_046	10313280	0.002464794	22.091810083016753	uncertain	0.4769	not_mentioned	incorrect	ok	not_mentioned	released	option_probability
Clef-flash	imcs21	test	10313280	symptom_047	10313280	0.002464794	22.091810083016753	uncertain	0.7143	positive	incorrect	ok	positive	released	option_probability
Clef-flash	imcs21	test	10313280	symptom_048	10313280	0.002464794	22.091810083016753	positive	0.7393	not_mentioned	incorrect	ok	not_mentioned	released	option_probability
Clef-flash	imcs21	test	10313280	symptom_049	10313280	0.002464794	22.091810083016753	not_mentioned	0.7569	not_mentioned	correct	ok	not_mentioned	released	option_probability
Clef-flash	imcs21	test	10313280	symptom_050	10313280	0.002464794	22.091810083016753	not_mentioned	0.6746	not_mentioned	correct	ok	not_mentioned	released	option_probability
Clef-flash	imcs21	test	10313280	symptom_051	10313280	0.002464794	22.091810083016753	not_mentioned	0.745	not_mentioned	correct	ok	not_mentioned	released	option_probability
Clef-flash	imcs21	test	10313280	symptom_052	10313280	0.002464794	22.091810083016753	negative	0.6769	not_mentioned	incorrect	ok	not_mentioned	released	option_probability
Clef-flash	imcs21	test	10313280	symptom_053	10313280	0.002464794	22.091810083016753	not_mentioned	0.9598	not_mentioned	correct	ok	not_mentioned	released	option_probability
Clef-flash	imcs21	test	10313280	symptom_054	10313280	0.002464794	22.091810083016753	not_mentioned	0.9703	not_mentioned	correct	ok	not_mentioned	released	option_probability
Clef-flash	imcs21	test	10313280	symptom_055	10313280	0.002464794	22.091810083016753	not_mentioned	0.9125	not_mentioned	correct	ok	not_mentioned	released	option_probability
Clef-flash	imcs21	test	10313280	symptom_056	10313280	0.002464794	22.091810083016753	not_mentioned	0.9711	not_mentioned	correct	ok	not_mentioned	released	option_probability
Clef-flash	imcs21	test	10313280	symptom_057	10313280	0.002464794	22.091810083016753	not_mentioned	0.8443	not_mentioned	correct	ok	not_mentioned	released	option_probability
Clef-flash	imcs21	test	10313280	symptom_058	10313280	0.002464794	22.091810083016753	not_mentioned	0.8925	not_mentioned	correct	ok	not_mentioned	released	option_probability
Clef-flash	imcs21	test	10313280	symptom_059	10313280	0.002464794	22.091810083016753	not_mentioned	0.9151	not_mentioned	correct	ok	not_mentioned	released	option_probability
Clef-flash	imcs21	test	10313280	symptom_060	10313280	0.002464794	22.091810083016753	not_mentioned	0.9721	not_mentioned	correct	ok	not_mentioned	released	option_probability
Clef-flash	imcs21	test	10313280	symptom_061	10313280	0.002464794	22.091810083016753	not_mentioned	0.9255	not_mentioned	correct	ok	not_mentioned	released	option_probability
Clef-flash	imcs21	test	10313280	symptom_062	10313280	0.002464794	22.091810083016753	not_mentioned	0.7669	not_mentioned	correct	ok	not_mentioned	released	option_probability
Clef-flash	imcs21	test	10313280	symptom_063	10313280	0.002464794	22.091810083016753	not_mentioned	0.4491	not_mentioned	correct	ok	not_mentioned	released	option_probability
Clef-flash	imcs21	test	10313280	symptom_064	10313280	0.002464794	22.091810083016753	not_mentioned	0.9711	not_mentioned	correct	ok	not_mentioned	released	option_probability
Clef-flash	imcs21	test	10313280	symptom_065	10313280	0.002464794	22.091810083016753	not_mentioned	0.985	not_mentioned	correct	ok	not_mentioned	released	option_probability
Clef-flash	imcs21	test	10313280	symptom_066	10313280	0.002464794	22.091810083016753	not_mentioned	0.9815	not_mentioned	correct	ok	not_mentioned	released	option_probability
Clef-flash	imcs21	test	10313280	symptom_067	10313280	0.002464794	22.091810083016753	not_mentioned	0.9615	not_mentioned	correct	ok	not_mentioned	released	option_probability
Clef-flash	imcs21	test	10313280	symptom_068	10313280	0.002464794	22.091810083016753	uncertain	0.4302	not_mentioned	incorrect	ok	not_mentioned	released	option_probability
Clef-flash	imcs21	test	10313280	symptom_069	10313280	0.002464794	22.091810083016753	not_mentioned	0.8732	not_mentioned	correct	ok	not_mentioned	released	option_probability
Clef-flash	imcs21	test	10313280	symptom_070	10313280	0.002464794	22.091810083016753	not_mentioned	0.9834	not_mentioned	correct	ok	not_mentioned	released	option_probability
Clef-flash	imcs21	test	10313280	symptom_071	10313280	0.002464794	22.091810083016753	uncertain	0.3822	not_mentioned	incorrect	ok	not_mentioned	released	option_probability
Clef-flash	imcs21	test	10313280	symptom_072	10313280	0.002464794	22.091810083016753	not_mentioned	0.9774	not_mentioned	correct	ok	not_mentioned	released	option_probability
Clef-flash	imcs21	test	10313280	symptom_073	10313280	0.002464794	22.091810083016753	not_mentioned	0.9759	not_mentioned	correct	ok	not_mentioned	released	option_probability
Clef-flash	imcs21	test	10313280	symptom_074	10313280	0.002464794	22.091810083016753	not_mentioned	0.962	not_mentioned	correct	ok	not_mentioned	released	option_probability
Clef-flash	imcs21	test	10313280	symptom_075	10313280	0.002464794	22.091810083016753	not_mentioned	0.946	not_mentioned	correct	ok	not_mentioned	released	option_probability
Clef-flash	imcs21	test	10313280	symptom_076	10313280	0.002464794	22.091810083016753	not_mentioned	0.5042	not_mentioned	correct	ok	not_mentioned	released	option_probability
Clef-flash	imcs21	test	10313280	symptom_077	10313280	0.002464794	22.091810083016753	not_mentioned	0.6709	not_mentioned	correct	ok	not_mentioned	released	option_probability
Clef-flash	imcs21	test	10313280	symptom_078	10313280	0.002464794	22.091810083016753	uncertain	0.4082	not_mentioned	incorrect	ok	not_mentioned	released	option_probability
Clef-flash	imcs21	test	10313280	symptom_079	10313280	0.002464794	22.091810083016753	not_mentioned	0.7055	not_mentioned	correct	ok	not_mentioned	released	option_probability
Clef-flash	imcs21	test	10313280	symptom_080	10313280	0.002464794	22.091810083016753	not_mentioned	0.8939	not_mentioned	correct	ok	not_mentioned	released	option_probability
Clef-flash	imcs21	test	10313280	symptom_081	10313280	0.002464794	22.091810083016753	not_mentioned	0.8574	not_mentioned	correct	ok	not_mentioned	released	option_probability
Clef-flash	imcs21	test	10313280	symptom_082	10313280	0.002464794	22.091810083016753	not_mentioned	0.9553	not_mentioned	correct	ok	not_mentioned	released	option_probability
Clef-flash	imcs21	test	10313280	symptom_083	10313280	0.002464794	22.091810083016753	not_mentioned	0.7733	not_mentioned	correct	ok	not_mentioned	released	option_probability
Clef-flash	imcs21	test	10313280	symptom_084	10313280	0.002464794	22.091810083016753	uncertain	0.493	not_mentioned	incorrect	ok	not_mentioned	released	option_probability
Clef-flash	imcs21	test	10313280	symptom_085	10313280	0.002464794	22.091810083016753	not_mentioned	0.3935	not_mentioned	correct	ok	not_mentioned	released	option_probability
Clef-flash	imcs21	test	10313280	symptom_086	10313280	0.002464794	22.091810083016753	not_mentioned	0.7765	not_mentioned	correct	ok	not_mentioned	released	option_probability
Clef-flash	imcs21	test	10313280	symptom_087	10313280	0.002464794	22.091810083016753	not_mentioned	0.9509	not_mentioned	correct	ok	not_mentioned	released	option_probability
Clef-flash	imcs21	test	10313280	symptom_088	10313280	0.002464794	22.091810083016753	not_mentioned	0.9292	not_mentioned	correct	ok	not_mentioned	released	option_probability
Clef-flash	imcs21	test	10313280	symptom_089	10313280	0.002464794	22.091810083016753	not_mentioned	0.8755	not_mentioned	correct	ok	not_mentioned	released	option_probability
Clef-flash	imcs21	test	10313280	symptom_090	10313280	0.002464794	22.091810083016753	not_mentioned	0.7814	not_mentioned	correct	ok	not_mentioned	released	option_probability
Clef-flash	imcs21	test	10313280	symptom_091	10313280	0.002464794	22.091810083016753	not_mentioned	0.427	not_mentioned	correct	ok	not_mentioned	released	option_probability
Clef-flash	imcs21	test	10313280	symptom_092	10313280	0.002464794	22.091810083016753	not_mentioned	0.8259	not_mentioned	correct	ok	not_mentioned	released	option_probability
Clef-flash	imcs21	test	10313280	symptom_093	10313280	0.002464794	22.091810083016753	not_mentioned	0.9553	not_mentioned	correct	ok	not_mentioned	released	option_probability
Clef-flash	imcs21	test	10313280	symptom_094	10313280	0.002464794	22.091810083016753	not_mentioned	0.365	not_mentioned	correct	ok	not_mentioned	released	option_probability
Clef-flash	imcs21	test	10313280	symptom_095	10313280	0.002464794	22.091810083016753	not_mentioned	0.9059	not_mentioned	correct	ok	not_mentioned	released	option_probability
Clef-flash	imcs21	test	10313280	symptom_096	10313280	0.002464794	22.091810083016753	not_mentioned	0.9647	not_mentioned	correct	ok	not_mentioned	released	option_probability
Clef-flash	imcs21	test	10313280	symptom_097	10313280	0.002464794	22.091810083016753	uncertain	0.5179	not_mentioned	incorrect	ok	not_mentioned	released	option_probability
Clef-flash	imcs21	test	10313280	symptom_098	10313280	0.002464794	22.091810083016753	not_mentioned	0.6333	not_mentioned	correct	ok	not_mentioned	released	option_probability
Clef-flash	imcs21	test	10313280	symptom_099	10313280	0.002464794	22.091810083016753	not_mentioned	0.7655	not_mentioned	correct	ok	not_mentioned	released	option_probability
Clef-flash	imcs21	test	10313280	symptom_100	10313280	0.002464794	22.091810083016753	not_mentioned	0.9418	not_mentioned	correct	ok	not_mentioned	released	option_probability
Clef-flash	imcs21	test	10313280	symptom_101	10313280	0.002464794	22.091810083016753	not_mentioned	0.8437	not_mentioned	correct	ok	not_mentioned	released	option_probability
Clef-flash	imcs21	test	10313280	symptom_102	10313280	0.002464794	22.091810083016753	not_mentioned	0.7199	not_mentioned	correct	ok	not_mentioned	released	option_probability
Clef-flash	imcs21	test	10313280	symptom_103	10313280	0.002464794	22.091810083016753	not_mentioned	0.9411	not_mentioned	correct	ok	not_mentioned	released	option_probability
Clef-flash	imcs21	test	10313280	symptom_104	10313280	0.002464794	22.091810083016753	not_mentioned	0.8822	not_mentioned	correct	ok	not_mentioned	released	option_probability
Clef-flash	imcs21	test	10313280	symptom_105	10313280	0.002464794	22.091810083016753	not_mentioned	0.9044	not_mentioned	correct	ok	not_mentioned	released	option_probability
Clef-flash	imcs21	test	10313280	symptom_106	10313280	0.002464794	22.091810083016753	not_mentioned	0.945	not_mentioned	correct	ok	not_mentioned	released	option_probability
Clef-flash	imcs21	test	10313280	symptom_107	10313280	0.002464794	22.091810083016753	not_mentioned	0.929	not_mentioned	correct	ok	not_mentioned	released	option_probability
Clef-flash	imcs21	test	10313280	symptom_108	10313280	0.002464794	22.091810083016753	not_mentioned	0.9449	not_mentioned	correct	ok	not_mentioned	released	option_probability
Clef-flash	imcs21	test	10313280	symptom_109	10313280	0.002464794	22.091810083016753	not_mentioned	0.7637	not_mentioned	correct	ok	not_mentioned	released	option_probability
Clef-flash	imcs21	test	10313280	symptom_110	10313280	0.002464794	22.091810083016753	not_mentioned	0.9169	not_mentioned	correct	ok	not_mentioned	released	option_probability
Clef-flash	imcs21	test	10313280	symptom_111	10313280	0.002464794	22.091810083016753	not_mentioned	0.9	not_mentioned	correct	ok	not_mentioned	released	option_probability
Clef-flash	imcs21	test	10313280	symptom_112	10313280	0.002464794	22.091810083016753	not_mentioned	0.8678	not_mentioned	correct	ok	not_mentioned	released	option_probability
Clef-flash	imcs21	test	10313280	symptom_113	10313280	0.002464794	22.091810083016753	not_mentioned	0.8448	not_mentioned	correct	ok	not_mentioned	released	option_probability
Clef-flash	imcs21	test	10313280	symptom_114	10313280	0.002464794	22.091810083016753	not_mentioned	0.7889	not_mentioned	correct	ok	not_mentioned	released	option_probability
Clef-flash	imcs21	test	10313280	symptom_115	10313280	0.002464794	22.091810083016753	not_mentioned	0.6881	not_mentioned	correct	ok	not_mentioned	released	option_probability
Clef-flash	imcs21	test	10313280	symptom_116	10313280	0.002464794	22.091810083016753	not_mentioned	0.7361	not_mentioned	correct	ok	not_mentioned	released	option_probability
Clef-flash	imcs21	test	10313280	symptom_117	10313280	0.002464794	22.091810083016753	not_mentioned	0.9242	not_mentioned	correct	ok	not_mentioned	released	option_probability
Clef-flash	imcs21	test	10313280	symptom_118	10313280	0.002464794	22.091810083016753	negative	0.4696	not_mentioned	incorrect	ok	not_mentioned	released	option_probability
Clef-flash	imcs21	test	10313280	symptom_119	10313280	0.002464794	22.091810083016753	not_mentioned	0.9137	not_mentioned	correct	ok	not_mentioned	released	option_probability
Clef-flash	imcs21	test	10313280	symptom_120	10313280	0.002464794	22.091810083016753	not_mentioned	0.8012	not_mentioned	correct	ok	not_mentioned	released	option_probability
Clef-flash	imcs21	test	10313280	symptom_121	10313280	0.002464794	22.091810083016753	not_mentioned	0.7801	not_mentioned	correct	ok	not_mentioned	released	option_probability
Clef-flash	imcs21	test	10313280	symptom_122	10313280	0.002464794	22.091810083016753	not_mentioned	0.6209	not_mentioned	correct	ok	not_mentioned	released	option_probability
Clef-flash	imcs21	test	10313280	symptom_123	10313280	0.002464794	22.091810083016753	not_mentioned	0.8261	not_mentioned	correct	ok	not_mentioned	released	option_probability
Clef-flash	imcs21	test	10313280	symptom_124	10313280	0.002464794	22.091810083016753	not_mentioned	0.9572	not_mentioned	correct	ok	not_mentioned	released	option_probability
Clef-flash	imcs21	test	10313280	symptom_125	10313280	0.002464794	22.091810083016753	uncertain	0.4682	not_mentioned	incorrect	ok	not_mentioned	released	option_probability
Clef-flash	imcs21	test	10313280	symptom_126	10313280	0.002464794	22.091810083016753	not_mentioned	0.9502	not_mentioned	correct	ok	not_mentioned	released	option_probability
Clef-flash	imcs21	test	10313280	symptom_127	10313280	0.002464794	22.091810083016753	not_mentioned	0.9637	not_mentioned	correct	ok	not_mentioned	released	option_probability
Clef-flash	imcs21	test	10313280	symptom_128	10313280	0.002464794	22.091810083016753	not_mentioned	0.9075	not_mentioned	correct	ok	not_mentioned	released	option_probability
Clef-flash	imcs21	test	10313280	symptom_129	10313280	0.002464794	22.091810083016753	not_mentioned	0.9372	not_mentioned	correct	ok	not_mentioned	released	option_probability
Clef-flash	imcs21	test	10313280	symptom_130	10313280	0.002464794	22.091810083016753	not_mentioned	0.9669	not_mentioned	correct	ok	not_mentioned	released	option_probability
Clef-flash	imcs21	test	10313280	symptom_131	10313280	0.002464794	22.091810083016753	uncertain	0.436	not_mentioned	incorrect	ok	not_mentioned	released	option_probability
Clef-flash	imcs21	test	10313280	symptom_132	10313280	0.002464794	22.091810083016753	not_mentioned	0.9715	not_mentioned	correct	ok	not_mentioned	released	option_probability
Clef-flash	imcs21	test	10313280	symptom_133	10313280	0.002464794	22.091810083016753	not_mentioned	0.6445	not_mentioned	correct	ok	not_mentioned	released	option_probability
Clef-flash	imcs21	test	10313280	symptom_134	10313280	0.002464794	22.091810083016753	negative	0.555	not_mentioned	incorrect	ok	not_mentioned	released	option_probability
Clef-flash	imcs21	test	10313280	symptom_135	10313280	0.002464794	22.091810083016753	not_mentioned	0.9641	not_mentioned	correct	ok	not_mentioned	released	option_probability
Clef-flash	imcs21	test	10313280	symptom_136	10313280	0.002464794	22.091810083016753	not_mentioned	0.9722	not_mentioned	correct	ok	not_mentioned	released	option_probability
Clef-flash	imcs21	test	10313280	symptom_137	10313280	0.002464794	22.091810083016753	not_mentioned	0.7342	not_mentioned	correct	ok	not_mentioned	released	option_probability
Clef-flash	imcs21	test	10313280	symptom_138	10313280	0.002464794	22.091810083016753	not_mentioned	0.8698	not_mentioned	correct	ok	not_mentioned	released	option_probability
Clef-flash	imcs21	test	10313280	symptom_139	10313280	0.002464794	22.091810083016753	not_mentioned	0.8411	not_mentioned	correct	ok	not_mentioned	released	option_probability
Clef-flash	imcs21	test	10313280	symptom_140	10313280	0.002464794	22.091810083016753	not_mentioned	0.9509	not_mentioned	correct	ok	not_mentioned	released	option_probability
Clef-flash	imcs21	test	10313280	symptom_141	10313280	0.002464794	22.091810083016753	not_mentioned	0.9631	not_mentioned	correct	ok	not_mentioned	released	option_probability
Clef-flash	imcs21	test	10313280	symptom_142	10313280	0.002464794	22.091810083016753	not_mentioned	0.9491	not_mentioned	correct	ok	not_mentioned	released	option_probability
Clef-flash	imcs21	test	10313280	symptom_143	10313280	0.002464794	22.091810083016753	not_mentioned	0.9743	not_mentioned	correct	ok	not_mentioned	released	option_probability
Clef-flash	imcs21	test	10313280	symptom_144	10313280	0.002464794	22.091810083016753	not_mentioned	0.9779	not_mentioned	correct	ok	not_mentioned	released	option_probability
Clef-flash	imcs21	test	10313280	symptom_145	10313280	0.002464794	22.091810083016753	not_mentioned	0.9244	not_mentioned	correct	ok	not_mentioned	released	option_probability
Clef-flash	imcs21	test	10313280	symptom_146	10313280	0.002464794	22.091810083016753	uncertain	0.6294	not_mentioned	incorrect	ok	not_mentioned	released	option_probability
Clef-flash	imcs21	test	10313280	symptom_147	10313280	0.002464794	22.091810083016753	not_mentioned	0.9641	not_mentioned	correct	ok	not_mentioned	released	option_probability
Clef-flash	imcs21	test	10313280	symptom_148	10313280	0.002464794	22.091810083016753	uncertain	0.5702	not_mentioned	incorrect	ok	not_mentioned	released	option_probability
Clef-flash	imcs21	test	10313280	symptom_149	10313280	0.002464794	22.091810083016753	not_mentioned	0.9661	not_mentioned	correct	ok	not_mentioned	released	option_probability
Clef-flash	imcs21	test	10313280	symptom_150	10313280	0.002464794	22.091810083016753	not_mentioned	0.8776	not_mentioned	correct	ok	not_mentioned	released	option_probability
Clef-flash	imcs21	test	10313280	symptom_151	10313280	0.002464794	22.091810083016753	not_mentioned	0.9161	not_mentioned	correct	ok	not_mentioned	released	option_probability
Clef-flash	imcs21	test	10313280	symptom_152	10313280	0.002464794	22.091810083016753	not_mentioned	0.6409	not_mentioned	correct	ok	not_mentioned	released	option_probability
Clef-flash	imcs21	test	10313280	symptom_153	10313280	0.002464794	22.091810083016753	not_mentioned	0.9639	not_mentioned	correct	ok	not_mentioned	released	option_probability
Clef-flash	imcs21	test	10313280	symptom_154	10313280	0.002464794	22.091810083016753	positive	0.5235	not_mentioned	incorrect	ok	not_mentioned	released	option_probability
Clef-flash	imcs21	test	10313280	symptom_155	10313280	0.002464794	22.091810083016753	not_mentioned	0.4115	not_mentioned	correct	ok	not_mentioned	released	option_probability
Clef-flash	imcs21	test	10313280	symptom_156	10313280	0.002464794	22.091810083016753	not_mentioned	0.9311	not_mentioned	correct	ok	not_mentioned	released	option_probability
Clef-flash	imcs21	test	10313280	symptom_157	10313280	0.002464794	22.091810083016753	not_mentioned	0.8604	not_mentioned	correct	ok	not_mentioned	released	option_probability
Clef-flash	imcs21	test	10313280	symptom_158	10313280	0.002464794	22.091810083016753	not_mentioned	0.6625	not_mentioned	correct	ok	not_mentioned	released	option_probability
Clef-flash	imcs21	test	10313280	symptom_159	10313280	0.002464794	22.091810083016753	not_mentioned	0.9569	not_mentioned	correct	ok	not_mentioned	released	option_probability
Clef-flash	imcs21	test	10313280	symptom_160	10313280	0.002464794	22.091810083016753	not_mentioned	0.9536	not_mentioned	correct	ok	not_mentioned	released	option_probability
Clef-flash	imcs21	test	10313280	symptom_161	10313280	0.002464794	22.091810083016753	not_mentioned	0.9794	not_mentioned	correct	ok	not_mentioned	released	option_probability
Clef-flash	imcs21	test	10313280	symptom_162	10313280	0.002464794	22.091810083016753	not_mentioned	0.8126	not_mentioned	correct	ok	not_mentioned	released	option_probability
Clef-flash	imcs21	test	10313280	symptom_163	10313280	0.002464794	22.091810083016753	not_mentioned	0.8649	not_mentioned	correct	ok	not_mentioned	released	option_probability
Clef-flash	imcs21	test	10313280	symptom_164	10313280	0.002464794	22.091810083016753	not_mentioned	0.9185	not_mentioned	correct	ok	not_mentioned	released	option_probability
Clef-flash	imcs21	test	10313280	symptom_165	10313280	0.002464794	22.091810083016753	not_mentioned	0.5583	not_mentioned	correct	ok	not_mentioned	released	option_probability
Clef-flash	imcs21	test	10313280	symptom_166	10313280	0.002464794	22.091810083016753	not_mentioned	0.9393	not_mentioned	correct	ok	not_mentioned	released	option_probability
Clef-flash	imcs21	test	10313280	symptom_167	10313280	0.002464794	22.091810083016753	not_mentioned	0.7691	not_mentioned	correct	ok	not_mentioned	released	option_probability
Clef-flash	imcs21	test	10313280	symptom_168	10313280	0.002464794	22.091810083016753	not_mentioned	0.9629	not_mentioned	correct	ok	not_mentioned	released	option_probability
Clef-flash	imcs21	test	10313280	symptom_169	10313280	0.002464794	22.091810083016753	not_mentioned	0.5819	not_mentioned	correct	ok	not_mentioned	released	option_probability
Clef-flash	imcs21	test	10313280	symptom_170	10313280	0.002464794	22.091810083016753	not_mentioned	0.9229	not_mentioned	correct	ok	not_mentioned	released	option_probability
Clef-flash	imcs21	test	10313280	symptom_171	10313280	0.002464794	22.091810083016753	not_mentioned	0.8735	not_mentioned	correct	ok	not_mentioned	released	option_probability
Clef-flash	imcs21	test	10313280	symptom_172	10313280	0.002464794	22.091810083016753	not_mentioned	0.8052	not_mentioned	correct	ok	not_mentioned	released	option_probability
Clef-flash	imcs21	test	10313280	symptom_173	10313280	0.002464794	22.091810083016753	not_mentioned	0.7624	not_mentioned	correct	ok	not_mentioned	released	option_probability
Clef-flash	imcs21	test	10313280	symptom_174	10313280	0.002464794	22.091810083016753	not_mentioned	0.5501	not_mentioned	correct	ok	not_mentioned	released	option_probability
Clef-flash	imcs21	test	10313280	symptom_175	10313280	0.002464794	22.091810083016753	not_mentioned	0.4783	not_mentioned	correct	ok	not_mentioned	released	option_probability
Clef-flash	imcs21	test	10313280	symptom_176	10313280	0.002464794	22.091810083016753	not_mentioned	0.6681	not_mentioned	correct	ok	not_mentioned	released	option_probability
Clef-flash	imcs21	test	10313280	symptom_177	10313280	0.002464794	22.091810083016753	uncertain	0.4269	not_mentioned	incorrect	ok	not_mentioned	released	option_probability
Clef-flash	imcs21	test	10313280	symptom_178	10313280	0.002464794	22.091810083016753	not_mentioned	0.7973	not_mentioned	correct	ok	not_mentioned	released	option_probability
Clef-flash	imcs21	test	10313280	symptom_179	10313280	0.002464794	22.091810083016753	not_mentioned	0.8029	not_mentioned	correct	ok	not_mentioned	released	option_probability
Clef-flash	imcs21	test	10313280	symptom_180	10313280	0.002464794	22.091810083016753	not_mentioned	0.9235	not_mentioned	correct	ok	not_mentioned	released	option_probability
Clef-flash	imcs21	test	10313280	symptom_181	10313280	0.002464794	22.091810083016753	not_mentioned	0.9441	not_mentioned	correct	ok	not_mentioned	released	option_probability
Clef-flash	imcs21	test	10313280	symptom_182	10313280	0.002464794	22.091810083016753	not_mentioned	0.9763	not_mentioned	correct	ok	not_mentioned	released	option_probability
Clef-flash	imcs21	test	10313280	symptom_183	10313280	0.002464794	22.091810083016753	not_mentioned	0.9798	not_mentioned	correct	ok	not_mentioned	released	option_probability
Clef-flash	imcs21	test	10313280	symptom_184	10313280	0.002464794	22.091810083016753	not_mentioned	0.883	not_mentioned	correct	ok	not_mentioned	released	option_probability
Clef-flash	imcs21	test	10313280	symptom_185	10313280	0.002464794	22.091810083016753	not_mentioned	0.469	not_mentioned	correct	ok	not_mentioned	released	option_probability
Clef-flash	imcs21	test	10313280	symptom_186	10313280	0.002464794	22.091810083016753	not_mentioned	0.8218	not_mentioned	correct	ok	not_mentioned	released	option_probability
Clef-flash	imcs21	test	10313280	symptom_187	10313280	0.002464794	22.091810083016753	uncertain	0.6038	not_mentioned	incorrect	ok	not_mentioned	released	option_probability
Clef-flash	imcs21	test	10313280	symptom_188	10313280	0.002464794	22.091810083016753	not_mentioned	0.6827	not_mentioned	correct	ok	not_mentioned	released	option_probability
Clef-flash	imcs21	test	10313280	symptom_189	10313280	0.002464794	22.091810083016753	not_mentioned	0.7106	not_mentioned	correct	ok	not_mentioned	released	option_probability
Clef-flash	imcs21	test	10313280	symptom_190	10313280	0.002464794	22.091810083016753	not_mentioned	0.4886	not_mentioned	correct	ok	not_mentioned	released	option_probability
Clef-flash	imcs21	test	10313280	symptom_191	10313280	0.002464794	22.091810083016753	not_mentioned	0.8297	not_mentioned	correct	ok	not_mentioned	released	option_probability
Clef-flash	imcs21	test	10313280	symptom_192	10313280	0.002464794	22.091810083016753	not_mentioned	0.8789	not_mentioned	correct	ok	not_mentioned	released	option_probability
Clef-flash	imcs21	test	10313280	symptom_193	10313280	0.002464794	22.091810083016753	not_mentioned	0.964	not_mentioned	correct	ok	not_mentioned	released	option_probability
Clef-flash	imcs21	test	10313280	symptom_194	10313280	0.002464794	22.091810083016753	not_mentioned	0.9579	not_mentioned	correct	ok	not_mentioned	released	option_probability
Clef-flash	imcs21	test	10313280	symptom_195	10313280	0.002464794	22.091810083016753	not_mentioned	0.9844	not_mentioned	correct	ok	not_mentioned	released	option_probability
Clef-flash	imcs21	test	10313280	symptom_196	10313280	0.002464794	22.091810083016753	not_mentioned	0.9878	not_mentioned	correct	ok	not_mentioned	released	option_probability
Clef-flash	imcs21	test	10313280	symptom_197	10313280	0.002464794	22.091810083016753	not_mentioned	0.9738	not_mentioned	correct	ok	not_mentioned	released	option_probability
Clef-flash	imcs21	test	10313280	symptom_198	10313280	0.002464794	22.091810083016753	not_mentioned	0.8683	not_mentioned	correct	ok	not_mentioned	released	option_probability
Clef-flash	imcs21	test	10313280	symptom_199	10313280	0.002464794	22.091810083016753	not_mentioned	0.8413	not_mentioned	correct	ok	not_mentioned	released	option_probability
Clef-flash	imcs21	test	10313280	symptom_200	10313280	0.002464794	22.091810083016753	not_mentioned	0.9199	not_mentioned	correct	ok	not_mentioned	released	option_probability
Clef-flash	imcs21	test	10313280	symptom_201	10313280	0.002464794	22.091810083016753	not_mentioned	0.9336	not_mentioned	correct	ok	not_mentioned	released	option_probability
Clef-flash	imcs21	test	10313280	symptom_202	10313280	0.002464794	22.091810083016753	positive	0.5715	not_mentioned	incorrect	ok	not_mentioned	released	option_probability
Clef-flash	imcs21	test	10313280	symptom_203	10313280	0.002464794	22.091810083016753	not_mentioned	0.8183	not_mentioned	correct	ok	not_mentioned	released	option_probability
Clef-flash	imcs21	test	10313280	symptom_204	10313280	0.002464794	22.091810083016753	not_mentioned	0.9856	not_mentioned	correct	ok	not_mentioned	released	option_probability
Clef-flash	imcs21	test	10313280	symptom_205	10313280	0.002464794	22.091810083016753	not_mentioned	0.9756	not_mentioned	correct	ok	not_mentioned	released	option_probability
Clef-flash	imcs21	test	10313280	symptom_206	10313280	0.002464794	22.091810083016753	not_mentioned	0.9473	not_mentioned	correct	ok	not_mentioned	released	option_probability
Clef-flash	imcs21	test	10313280	symptom_207	10313280	0.002464794	22.091810083016753	not_mentioned	0.9101	not_mentioned	correct	ok	not_mentioned	released	option_probability
Clef-flash	imcs21	test	10313280	symptom_208	10313280	0.002464794	22.091810083016753	not_mentioned	0.9699	not_mentioned	correct	ok	not_mentioned	released	option_probability
Clef-flash	imcs21	test	10313280	symptom_209	10313280	0.002464794	22.091810083016753	not_mentioned	0.9744	not_mentioned	correct	ok	not_mentioned	released	option_probability
Clef-flash	imcs21	test	10313280	symptom_210	10313280	0.002464794	22.091810083016753	not_mentioned	0.9563	not_mentioned	correct	ok	not_mentioned	released	option_probability
Clef-flash	imcs21	test	10313280	symptom_211	10313280	0.002464794	22.091810083016753	not_mentioned	0.8872	not_mentioned	correct	ok	not_mentioned	released	option_probability
Clef-flash	imcs21	test	10313280	symptom_212	10313280	0.002464794	22.091810083016753	not_mentioned	0.8365	not_mentioned	correct	ok	not_mentioned	released	option_probability
Clef-flash	imcs21	test	10313280	symptom_213	10313280	0.002464794	22.091810083016753	not_mentioned	0.844	not_mentioned	correct	ok	not_mentioned	released	option_probability
Clef-flash	imcs21	test	10313280	symptom_214	10313280	0.002464794	22.091810083016753	not_mentioned	0.9609	not_mentioned	correct	ok	not_mentioned	released	option_probability
Clef-flash	imcs21	test	10313280	symptom_215	10313280	0.002464794	22.091810083016753	not_mentioned	0.9841	not_mentioned	correct	ok	not_mentioned	released	option_probability
Clef-flash	imcs21	test	10313280	symptom_216	10313280	0.002464794	22.091810083016753	not_mentioned	0.9507	not_mentioned	correct	ok	not_mentioned	released	option_probability
Clef-flash	imcs21	test	10313280	symptom_217	10313280	0.002464794	22.091810083016753	not_mentioned	0.9763000000000001	not_mentioned	correct	ok	not_mentioned	released	option_probability
Clef-flash	imcs21	test	10313280	symptom_218	10313280	0.002464794	22.091810083016753	not_mentioned	0.9719	not_mentioned	correct	ok	not_mentioned	released	option_probability
Clef-flash	imcs21	test	10313280	symptom_219	10313280	0.002464794	22.091810083016753	not_mentioned	0.9768	not_mentioned	correct	ok	not_mentioned	released	option_probability
Clef-flash	imcs21	test	10313280	symptom_220	10313280	0.002464794	22.091810083016753	not_mentioned	0.8092	not_mentioned	correct	ok	not_mentioned	released	option_probability
Clef-flash	imcs21	test	10313280	symptom_221	10313280	0.002464794	22.091810083016753	not_mentioned	0.9705	not_mentioned	correct	ok	not_mentioned	released	option_probability
Clef-flash	imcs21	test	10313280	symptom_222	10313280	0.002464794	22.091810083016753	not_mentioned	0.6826	not_mentioned	correct	ok	not_mentioned	released	option_probability
Clef-flash	imcs21	test	10313280	symptom_223	10313280	0.002464794	22.091810083016753	not_mentioned	0.9482	not_mentioned	correct	ok	not_mentioned	released	option_probability
Clef-flash	imcs21	test	10313280	symptom_224	10313280	0.002464794	22.091810083016753	not_mentioned	0.9492	not_mentioned	correct	ok	not_mentioned	released	option_probability
Clef-flash	imcs21	test	10313280	symptom_225	10313280	0.002464794	22.091810083016753	not_mentioned	0.7616	not_mentioned	correct	ok	not_mentioned	released	option_probability
Clef-flash	imcs21	test	10313280	symptom_226	10313280	0.002464794	22.091810083016753	not_mentioned	0.8382	not_mentioned	correct	ok	not_mentioned	released	option_probability
Clef-flash	imcs21	test	10313280	symptom_227	10313280	0.002464794	22.091810083016753	not_mentioned	0.9161	not_mentioned	correct	ok	not_mentioned	released	option_probability
Clef-flash	imcs21	test	10313280	symptom_228	10313280	0.002464794	22.091810083016753	not_mentioned	0.9656	not_mentioned	correct	ok	not_mentioned	released	option_probability
Clef-flash	imcs21	test	10313280	symptom_229	10313280	0.002464794	22.091810083016753	not_mentioned	0.9551	not_mentioned	correct	ok	not_mentioned	released	option_probability
Clef-flash	imcs21	test	10313280	symptom_230	10313280	0.002464794	22.091810083016753	not_mentioned	0.8485	not_mentioned	correct	ok	not_mentioned	released	option_probability
Clef-flash	imcs21	test	10313280	symptom_231	10313280	0.002464794	22.091810083016753	not_mentioned	0.8749	not_mentioned	correct	ok	not_mentioned	released	option_probability
Clef-flash	imcs21	test	10313280	symptom_232	10313280	0.002464794	22.091810083016753	not_mentioned	0.7902	not_mentioned	correct	ok	not_mentioned	released	option_probability
Clef-flash	imcs21	test	10313280	symptom_233	10313280	0.002464794	22.091810083016753	not_mentioned	0.6394	not_mentioned	correct	ok	not_mentioned	released	option_probability
Clef-flash	imcs21	test	10313280	symptom_234	10313280	0.002464794	22.091810083016753	not_mentioned	0.9729	not_mentioned	correct	ok	not_mentioned	released	option_probability
Clef-flash	imcs21	test	10313280	symptom_235	10313280	0.002464794	22.091810083016753	not_mentioned	0.9049	not_mentioned	correct	ok	not_mentioned	released	option_probability
Clef-flash	imcs21	test	10313280	symptom_236	10313280	0.002464794	22.091810083016753	not_mentioned	0.9777	not_mentioned	correct	ok	not_mentioned	released	option_probability
Clef-flash	imcs21	test	10313280	symptom_237	10313280	0.002464794	22.091810083016753	not_mentioned	0.657	not_mentioned	correct	ok	not_mentioned	released	option_probability
Clef-flash	imcs21	test	10313280	symptom_238	10313280	0.002464794	22.091810083016753	not_mentioned	0.8223	not_mentioned	correct	ok	not_mentioned	released	option_probability
Clef-flash	imcs21	test	10313280	symptom_239	10313280	0.002464794	22.091810083016753	not_mentioned	0.9846	not_mentioned	correct	ok	not_mentioned	released	option_probability
Clef-flash	imcs21	test	10313280	symptom_240	10313280	0.002464794	22.091810083016753	not_mentioned	0.8083	not_mentioned	correct	ok	not_mentioned	released	option_probability
Clef-flash	imcs21	test	10313280	symptom_241	10313280	0.002464794	22.091810083016753	not_mentioned	0.9738	not_mentioned	correct	ok	not_mentioned	released	option_probability
Clef-flash	imcs21	test	10313280	symptom_242	10313280	0.002464794	22.091810083016753	not_mentioned	0.9601	not_mentioned	correct	ok	not_mentioned	released	option_probability
Clef-flash	imcs21	test	10313280	symptom_243	10313280	0.002464794	22.091810083016753	not_mentioned	0.4549	not_mentioned	correct	ok	not_mentioned	released	option_probability
Clef-flash	imcs21	test	10313280	symptom_244	10313280	0.002464794	22.091810083016753	not_mentioned	0.6429	not_mentioned	correct	ok	not_mentioned	released	option_probability
Clef-flash	imcs21	test	10313280	symptom_245	10313280	0.002464794	22.091810083016753	not_mentioned	0.8589	not_mentioned	correct	ok	not_mentioned	released	option_probability
Clef-flash	imcs21	test	10313280	symptom_246	10313280	0.002464794	22.091810083016753	not_mentioned	0.9119	not_mentioned	correct	ok	not_mentioned	released	option_probability
Clef-flash	imcs21	test	10313280	symptom_247	10313280	0.002464794	22.091810083016753	not_mentioned	0.8812	not_mentioned	correct	ok	not_mentioned	released	option_probability
Clef-flash	imcs21	test	10313280	symptom_248	10313280	0.002464794	22.091810083016753	not_mentioned	0.9086	not_mentioned	correct	ok	not_mentioned	released	option_probability
Clef-flash	imcs21	test	10313280	symptom_249	10313280	0.002464794	22.091810083016753	not_mentioned	0.5672	not_mentioned	correct	ok	not_mentioned	released	option_probability
Clef-flash	imcs21	test	10313280	symptom_250	10313280	0.002464794	22.091810083016753	not_mentioned	0.5862	not_mentioned	correct	ok	not_mentioned	released	option_probability
Clef-flash	imcs21	test	10313280	symptom_251	10313280	0.002464794	22.091810083016753	not_mentioned	0.8706	not_mentioned	correct	ok	not_mentioned	released	option_probability
Clef-flash	imcs21	test	10313280	symptom_252	10313280	0.002464794	22.091810083016753	not_mentioned	0.8819	not_mentioned	correct	ok	not_mentioned	released	option_probability
Clef-flash	imcs21	test	10313280	symptom_253	10313280	0.002464794	22.091810083016753	not_mentioned	0.9483	not_mentioned	correct	ok	not_mentioned	released	option_probability
Clef-flash	imcs21	test	10313280	symptom_254	10313280	0.002464794	22.091810083016753	not_mentioned	0.753	not_mentioned	correct	ok	not_mentioned	released	option_probability
Clef-flash	imcs21	test	10313280	symptom_255	10313280	0.002464794	22.091810083016753	not_mentioned	0.9621	not_mentioned	correct	ok	not_mentioned	released	option_probability
Clef-flash	imcs21	test	10313280	symptom_256	10313280	0.002464794	22.091810083016753	not_mentioned	0.9187	not_mentioned	correct	ok	not_mentioned	released	option_probability
Clef-flash	imcs21	test	10313280	symptom_257	10313280	0.002464794	22.091810083016753	not_mentioned	0.9797	not_mentioned	correct	ok	not_mentioned	released	option_probability
Clef-flash	imcs21	test	10313280	symptom_258	10313280	0.002464794	22.091810083016753	not_mentioned	0.9795	not_mentioned	correct	ok	not_mentioned	released	option_probability
Clef-flash	imcs21	test	10313280	symptom_259	10313280	0.002464794	22.091810083016753	not_mentioned	0.911	not_mentioned	correct	ok	not_mentioned	released	option_probability
Clef-flash	imcs21	test	10313280	symptom_260	10313280	0.002464794	22.091810083016753	uncertain	0.384	not_mentioned	incorrect	ok	not_mentioned	released	option_probability
Clef-flash	imcs21	test	10313280	symptom_261	10313280	0.002464794	22.091810083016753	not_mentioned	0.9824	not_mentioned	correct	ok	not_mentioned	released	option_probability
Clef-flash	imcs21	test	10313280	symptom_262	10313280	0.002464794	22.091810083016753	not_mentioned	0.955	not_mentioned	correct	ok	not_mentioned	released	option_probability
Clef-flash	imcs21	test	10313280	symptom_263	10313280	0.002464794	22.091810083016753	not_mentioned	0.8695	not_mentioned	correct	ok	not_mentioned	released	option_probability
Clef-flash	imcs21	test	10313280	symptom_264	10313280	0.002464794	22.091810083016753	not_mentioned	0.9672	not_mentioned	correct	ok	not_mentioned	released	option_probability
Clef-flash	imcs21	test	10313280	symptom_265	10313280	0.002464794	22.091810083016753	not_mentioned	0.9444	not_mentioned	correct	ok	not_mentioned	released	option_probability
Clef-flash	imcs21	test	10313280	symptom_266	10313280	0.002464794	22.091810083016753	not_mentioned	0.9754	not_mentioned	correct	ok	not_mentioned	released	option_probability
Clef-flash	imcs21	test	10313280	symptom_267	10313280	0.002464794	22.091810083016753	uncertain	0.5482	not_mentioned	incorrect	ok	not_mentioned	released	option_probability
Clef-flash	imcs21	test	10313280	symptom_268	10313280	0.002464794	22.091810083016753	not_mentioned	0.9797	not_mentioned	correct	ok	not_mentioned	released	option_probability
Clef-flash	imcs21	test	10313280	symptom_269	10313280	0.002464794	22.091810083016753	not_mentioned	0.9778	not_mentioned	correct	ok	not_mentioned	released	option_probability
Clef-flash	imcs21	test	10313280	symptom_270	10313280	0.002464794	22.091810083016753	uncertain	0.445	not_mentioned	incorrect	ok	not_mentioned	released	option_probability
Clef-flash	imcs21	test	10313280	symptom_271	10313280	0.002464794	22.091810083016753	not_mentioned	0.8125	not_mentioned	correct	ok	not_mentioned	released	option_probability
Clef-flash	imcs21	test	10313280	symptom_272	10313280	0.002464794	22.091810083016753	not_mentioned	0.9589	not_mentioned	correct	ok	not_mentioned	released	option_probability
Clef-flash	imcs21	test	10313280	symptom_273	10313280	0.002464794	22.091810083016753	not_mentioned	0.9187	not_mentioned	correct	ok	not_mentioned	released	option_probability
Clef-flash	imcs21	test	10313280	symptom_274	10313280	0.002464794	22.091810083016753	not_mentioned	0.9492	not_mentioned	correct	ok	not_mentioned	released	option_probability
Clef-flash	imcs21	test	10313280	symptom_275	10313280	0.002464794	22.091810083016753	uncertain	0.4335	not_mentioned	incorrect	ok	not_mentioned	released	option_probability
Clef-flash	imcs21	test	10313280	symptom_276	10313280	0.002464794	22.091810083016753	not_mentioned	0.9775	not_mentioned	correct	ok	not_mentioned	released	option_probability
Clef-flash	imcs21	test	10313280	symptom_277	10313280	0.002464794	22.091810083016753	not_mentioned	0.9142	not_mentioned	correct	ok	not_mentioned	released	option_probability
Clef-flash	imcs21	test	10313280	symptom_278	10313280	0.002464794	22.091810083016753	not_mentioned	0.9801	not_mentioned	correct	ok	not_mentioned	released	option_probability
Clef-flash	imcs21	test	10313280	symptom_279	10313280	0.002464794	22.091810083016753	not_mentioned	0.9681	not_mentioned	correct	ok	not_mentioned	released	option_probability
Clef-flash	imcs21	test	10313280	symptom_280	10313280	0.002464794	22.091810083016753	not_mentioned	0.8615	not_mentioned	correct	ok	not_mentioned	released	option_probability
Clef-flash	imcs21	test	10313280	symptom_281	10313280	0.002464794	22.091810083016753	not_mentioned	0.9682	not_mentioned	correct	ok	not_mentioned	released	option_probability
Clef-flash	imcs21	test	10313280	symptom_282	10313280	0.002464794	22.091810083016753	not_mentioned	0.7442	not_mentioned	correct	ok	not_mentioned	released	option_probability
Clef-flash	imcs21	test	10313280	symptom_283	10313280	0.002464794	22.091810083016753	not_mentioned	0.7522	not_mentioned	correct	ok	not_mentioned	released	option_probability
Clef-flash	imcs21	test	10313280	symptom_284	10313280	0.002464794	22.091810083016753	not_mentioned	0.8228	not_mentioned	correct	ok	not_mentioned	released	option_probability
Clef-flash	imcs21	test	10313280	symptom_285	10313280	0.002464794	22.091810083016753	not_mentioned	0.9178	not_mentioned	correct	ok	not_mentioned	released	option_probability
Clef-flash	imcs21	test	10313280	symptom_286	10313280	0.002464794	22.091810083016753	not_mentioned	0.861	not_mentioned	correct	ok	not_mentioned	released	option_probability
Clef-flash	imcs21	test	10313280	symptom_287	10313280	0.002464794	22.091810083016753	not_mentioned	0.9471	not_mentioned	correct	ok	not_mentioned	released	option_probability
Clef-flash	imcs21	test	10313280	symptom_288	10313280	0.002464794	22.091810083016753	not_mentioned	0.972	not_mentioned	correct	ok	not_mentioned	released	option_probability
Clef-flash	imcs21	test	10313280	symptom_289	10313280	0.002464794	22.091810083016753	not_mentioned	0.6008	not_mentioned	correct	ok	not_mentioned	released	option_probability
Clef-flash	imcs21	test	10313280	symptom_290	10313280	0.002464794	22.091810083016753	not_mentioned	0.8577	not_mentioned	correct	ok	not_mentioned	released	option_probability
Clef-flash	imcs21	test	10313280	symptom_291	10313280	0.002464794	22.091810083016753	not_mentioned	0.8917	not_mentioned	correct	ok	not_mentioned	released	option_probability
Clef-flash	imcs21	test	10313280	symptom_292	10313280	0.002464794	22.091810083016753	not_mentioned	0.9696	not_mentioned	correct	ok	not_mentioned	released	option_probability
Clef-flash	imcs21	test	10313280	symptom_293	10313280	0.002464794	22.091810083016753	not_mentioned	0.8453	not_mentioned	correct	ok	not_mentioned	released	option_probability
Clef-flash	imcs21	test	10313280	symptom_294	10313280	0.002464794	22.091810083016753	not_mentioned	0.9271	not_mentioned	correct	ok	not_mentioned	released	option_probability
Clef-flash	imcs21	test	10313280	symptom_295	10313280	0.002464794	22.091810083016753	not_mentioned	0.898	not_mentioned	correct	ok	not_mentioned	released	option_probability
Clef-flash	imcs21	test	10313280	symptom_296	10313280	0.002464794	22.091810083016753	not_mentioned	0.9439	not_mentioned	correct	ok	not_mentioned	released	option_probability
Clef-flash	imcs21	test	10313280	symptom_297	10313280	0.002464794	22.091810083016753	not_mentioned	0.8403	not_mentioned	correct	ok	not_mentioned	released	option_probability
Clef-flash	imcs21	test	10313280	symptom_298	10313280	0.002464794	22.091810083016753	not_mentioned	0.9574	not_mentioned	correct	ok	not_mentioned	released	option_probability
Clef-flash	imcs21	test	10313280	symptom_299	10313280	0.002464794	22.091810083016753	not_mentioned	0.9719	not_mentioned	correct	ok	not_mentioned	released	option_probability
Clef-flash	imcs21	test	10313280	symptom_300	10313280	0.002464794	22.091810083016753	not_mentioned	0.9566	not_mentioned	correct	ok	not_mentioned	released	option_probability
Clef-flash	imcs21	test	10313280	symptom_301	10313280	0.002464794	22.091810083016753	uncertain	0.5216	not_mentioned	incorrect	ok	not_mentioned	released	option_probability
Clef-flash	imcs21	test	10313280	symptom_302	10313280	0.002464794	22.091810083016753	not_mentioned	0.5841000000000001	not_mentioned	correct	ok	not_mentioned	released	option_probability
Clef-flash	imcs21	test	10313280	symptom_303	10313280	0.002464794	22.091810083016753	not_mentioned	0.9762	not_mentioned	correct	ok	not_mentioned	released	option_probability
Clef-flash	imcs21	test	10313280	symptom_304	10313280	0.002464794	22.091810083016753	not_mentioned	0.8961	not_mentioned	correct	ok	not_mentioned	released	option_probability
Clef-flash	imcs21	test	10313280	symptom_305	10313280	0.002464794	22.091810083016753	not_mentioned	0.8978	not_mentioned	correct	ok	not_mentioned	released	option_probability
Clef-flash	imcs21	test	10313280	symptom_306	10313280	0.002464794	22.091810083016753	not_mentioned	0.964	not_mentioned	correct	ok	not_mentioned	released	option_probability
Clef-flash	imcs21	test	10313280	symptom_307	10313280	0.002464794	22.091810083016753	not_mentioned	0.9734	not_mentioned	correct	ok	not_mentioned	released	option_probability
Clef-flash	imcs21	test	10313280	symptom_308	10313280	0.002464794	22.091810083016753	not_mentioned	0.9001	not_mentioned	correct	ok	not_mentioned	released	option_probability
Clef-flash	imcs21	test	10313280	symptom_309	10313280	0.002464794	22.091810083016753	not_mentioned	0.733	not_mentioned	correct	ok	not_mentioned	released	option_probability
Clef-flash	imcs21	test	10313280	symptom_310	10313280	0.002464794	22.091810083016753	not_mentioned	0.9564	not_mentioned	correct	ok	not_mentioned	released	option_probability
Clef-flash	imcs21	test	10313280	symptom_311	10313280	0.002464794	22.091810083016753	not_mentioned	0.8079	not_mentioned	correct	ok	not_mentioned	released	option_probability
Clef-flash	imcs21	test	10313280	symptom_312	10313280	0.002464794	22.091810083016753	not_mentioned	0.7601	not_mentioned	correct	ok	not_mentioned	released	option_probability
Clef-flash	imcs21	test	10313280	symptom_313	10313280	0.002464794	22.091810083016753	not_mentioned	0.7837	not_mentioned	correct	ok	not_mentioned	released	option_probability
Clef-flash	imcs21	test	10313280	symptom_314	10313280	0.002464794	22.091810083016753	not_mentioned	0.915	not_mentioned	correct	ok	not_mentioned	released	option_probability
Clef-flash	imcs21	test	10313280	symptom_315	10313280	0.002464794	22.091810083016753	not_mentioned	0.9719	not_mentioned	correct	ok	not_mentioned	released	option_probability
Clef-flash	imcs21	test	10313280	symptom_316	10313280	0.002464794	22.091810083016753	not_mentioned	0.4552	not_mentioned	correct	ok	not_mentioned	released	option_probability
Clef-flash	imcs21	test	10313280	symptom_317	10313280	0.002464794	22.091810083016753	not_mentioned	0.9261	not_mentioned	correct	ok	not_mentioned	released	option_probability
Clef-flash	imcs21	test	10313280	symptom_318	10313280	0.002464794	22.091810083016753	not_mentioned	0.9469	not_mentioned	correct	ok	not_mentioned	released	option_probability
Clef-flash	imcs21	test	10313280	symptom_319	10313280	0.002464794	22.091810083016753	not_mentioned	0.7571	not_mentioned	correct	ok	not_mentioned	released	option_probability
Clef-flash	imcs21	test	10313280	symptom_320	10313280	0.002464794	22.091810083016753	not_mentioned	0.9585	not_mentioned	correct	ok	not_mentioned	released	option_probability
Clef-flash	imcs21	test	10313280	symptom_321	10313280	0.002464794	22.091810083016753	not_mentioned	0.9538	not_mentioned	correct	ok	not_mentioned	released	option_probability
Clef-flash	imcs21	test	10313280	symptom_322	10313280	0.002464794	22.091810083016753	not_mentioned	0.97	not_mentioned	correct	ok	not_mentioned	released	option_probability
Clef-flash	imcs21	test	10313280	symptom_323	10313280	0.002464794	22.091810083016753	not_mentioned	0.9732	not_mentioned	correct	ok	not_mentioned	released	option_probability
Clef-flash	imcs21	test	10313280	symptom_324	10313280	0.002464794	22.091810083016753	not_mentioned	0.9722	not_mentioned	correct	ok	not_mentioned	released	option_probability
Clef-flash	imcs21	test	10313280	symptom_325	10313280	0.002464794	22.091810083016753	not_mentioned	0.9516	not_mentioned	correct	ok	not_mentioned	released	option_probability
Clef-flash	imcs21	test	10313280	symptom_326	10313280	0.002464794	22.091810083016753	not_mentioned	0.9788	not_mentioned	correct	ok	not_mentioned	released	option_probability
Clef-flash	imcs21	test	10313280	symptom_327	10313280	0.002464794	22.091810083016753	not_mentioned	0.7811	not_mentioned	correct	ok	not_mentioned	released	option_probability
Clef-flash	imcs21	test	10313280	symptom_328	10313280	0.002464794	22.091810083016753	not_mentioned	0.5502	not_mentioned	correct	ok	not_mentioned	released	option_probability
Clef-flash	imcs21	test	10313280	symptom_329	10313280	0.002464794	22.091810083016753	not_mentioned	0.9736	not_mentioned	correct	ok	not_mentioned	released	option_probability
Clef-flash	imcs21	test	10313280	symptom_330	10313280	0.002464794	22.091810083016753	not_mentioned	0.9808	not_mentioned	correct	ok	not_mentioned	released	option_probability
Clef-flash	imcs21	test	10315712	symptom_000	10315712	0.002404374	17.800108666997403	negative	0.9429	negative	correct	ok	negative	released	option_probability
Clef-flash	imcs21	test	10315712	symptom_001	10315712	0.002404374	17.800108666997403	positive	0.5184	negative	incorrect	ok	negative	released	option_probability
Clef-flash	imcs21	test	10315712	symptom_002	10315712	0.002404374	17.800108666997403	not_mentioned	0.8449	not_mentioned	correct	ok	not_mentioned	released	option_probability
Clef-flash	imcs21	test	10315712	symptom_003	10315712	0.002404374	17.800108666997403	negative	0.9548	negative	correct	ok	negative	released	option_probability
Clef-flash	imcs21	test	10315712	symptom_004	10315712	0.002404374	17.800108666997403	positive	0.7168	uncertain	incorrect	ok	uncertain	released	option_probability
Clef-flash	imcs21	test	10315712	symptom_005	10315712	0.002404374	17.800108666997403	not_mentioned	0.941	not_mentioned	correct	ok	not_mentioned	released	option_probability
Clef-flash	imcs21	test	10315712	symptom_006	10315712	0.002404374	17.800108666997403	not_mentioned	0.897	not_mentioned	correct	ok	not_mentioned	released	option_probability
Clef-flash	imcs21	test	10315712	symptom_007	10315712	0.002404374	17.800108666997403	not_mentioned	0.7522	not_mentioned	correct	ok	not_mentioned	released	option_probability
Clef-flash	imcs21	test	10315712	symptom_008	10315712	0.002404374	17.800108666997403	positive	0.7291	positive	correct	ok	positive	released	option_probability
Clef-flash	imcs21	test	10315712	symptom_009	10315712	0.002404374	17.800108666997403	negative	0.4423	not_mentioned	incorrect	ok	not_mentioned	released	option_probability
Clef-flash	imcs21	test	10315712	symptom_010	10315712	0.002404374	17.800108666997403	positive	0.6253	positive	correct	ok	positive	released	option_probability
Clef-flash	imcs21	test	10315712	symptom_011	10315712	0.002404374	17.800108666997403	not_mentioned	0.9527	not_mentioned	correct	ok	not_mentioned	released	option_probability
Clef-flash	imcs21	test	10315712	symptom_012	10315712	0.002404374	17.800108666997403	not_mentioned	0.9314	not_mentioned	correct	ok	not_mentioned	released	option_probability
Clef-flash	imcs21	test	10315712	symptom_013	10315712	0.002404374	17.800108666997403	not_mentioned	0.5959	not_mentioned	correct	ok	not_mentioned	released	option_probability
Clef-flash	imcs21	test	10315712	symptom_014	10315712	0.002404374	17.800108666997403	not_mentioned	0.9291	not_mentioned	correct	ok	not_mentioned	released	option_probability
Clef-flash	imcs21	test	10315712	symptom_015	10315712	0.002404374	17.800108666997403	not_mentioned	0.4678	not_mentioned	correct	ok	not_mentioned	released	option_probability
Clef-flash	imcs21	test	10315712	symptom_016	10315712	0.002404374	17.800108666997403	not_mentioned	0.9676	not_mentioned	correct	ok	not_mentioned	released	option_probability
Clef-flash	imcs21	test	10315712	symptom_017	10315712	0.002404374	17.800108666997403	not_mentioned	0.9205	not_mentioned	correct	ok	not_mentioned	released	option_probability
Clef-flash	imcs21	test	10315712	symptom_018	10315712	0.002404374	17.800108666997403	not_mentioned	0.9681	not_mentioned	correct	ok	not_mentioned	released	option_probability
Clef-flash	imcs21	test	10315712	symptom_019	10315712	0.002404374	17.800108666997403	not_mentioned	0.9124	not_mentioned	correct	ok	not_mentioned	released	option_probability
Clef-flash	imcs21	test	10315712	symptom_020	10315712	0.002404374	17.800108666997403	not_mentioned	0.7476	not_mentioned	correct	ok	not_mentioned	released	option_probability
Clef-flash	imcs21	test	10315712	symptom_021	10315712	0.002404374	17.800108666997403	positive	0.6066	not_mentioned	incorrect	ok	not_mentioned	released	option_probability
Clef-flash	imcs21	test	10315712	symptom_022	10315712	0.002404374	17.800108666997403	not_mentioned	0.7229	not_mentioned	correct	ok	not_mentioned	released	option_probability
Clef-flash	imcs21	test	10315712	symptom_023	10315712	0.002404374	17.800108666997403	not_mentioned	0.8636	not_mentioned	correct	ok	not_mentioned	released	option_probability
Clef-flash	imcs21	test	10315712	symptom_024	10315712	0.002404374	17.800108666997403	not_mentioned	0.8995	not_mentioned	correct	ok	not_mentioned	released	option_probability
Clef-flash	imcs21	test	10315712	symptom_025	10315712	0.002404374	17.800108666997403	not_mentioned	0.9081	not_mentioned	correct	ok	not_mentioned	released	option_probability
Clef-flash	imcs21	test	10315712	symptom_026	10315712	0.002404374	17.800108666997403	not_mentioned	0.5459	not_mentioned	correct	ok	not_mentioned	released	option_probability
Clef-flash	imcs21	test	10315712	symptom_027	10315712	0.002404374	17.800108666997403	not_mentioned	0.9589	not_mentioned	correct	ok	not_mentioned	released	option_probability
Clef-flash	imcs21	test	10315712	symptom_028	10315712	0.002404374	17.800108666997403	not_mentioned	0.9282	not_mentioned	correct	ok	not_mentioned	released	option_probability
Clef-flash	imcs21	test	10315712	symptom_029	10315712	0.002404374	17.800108666997403	positive	0.6381	uncertain	incorrect	ok	uncertain	released	option_probability
Clef-flash	imcs21	test	10315712	symptom_030	10315712	0.002404374	17.800108666997403	not_mentioned	0.9426	not_mentioned	correct	ok	not_mentioned	released	option_probability
Clef-flash	imcs21	test	10315712	symptom_031	10315712	0.002404374	17.800108666997403	not_mentioned	0.941	not_mentioned	correct	ok	not_mentioned	released	option_probability
Clef-flash	imcs21	test	10315712	symptom_032	10315712	0.002404374	17.800108666997403	not_mentioned	0.648	not_mentioned	correct	ok	not_mentioned	released	option_probability
Clef-flash	imcs21	test	10315712	symptom_033	10315712	0.002404374	17.800108666997403	not_mentioned	0.9277	not_mentioned	correct	ok	not_mentioned	released	option_probability
Clef-flash	imcs21	test	10315712	symptom_034	10315712	0.002404374	17.800108666997403	not_mentioned	0.9636	not_mentioned	correct	ok	not_mentioned	released	option_probability
Clef-flash	imcs21	test	10315712	symptom_035	10315712	0.002404374	17.800108666997403	not_mentioned	0.6087	not_mentioned	correct	ok	not_mentioned	released	option_probability
Clef-flash	imcs21	test	10315712	symptom_036	10315712	0.002404374	17.800108666997403	not_mentioned	0.8643	not_mentioned	correct	ok	not_mentioned	released	option_probability
Clef-flash	imcs21	test	10315712	symptom_037	10315712	0.002404374	17.800108666997403	not_mentioned	0.5098	not_mentioned	correct	ok	not_mentioned	released	option_probability
Clef-flash	imcs21	test	10315712	symptom_038	10315712	0.002404374	17.800108666997403	not_mentioned	0.9308	not_mentioned	correct	ok	not_mentioned	released	option_probability
Clef-flash	imcs21	test	10315712	symptom_039	10315712	0.002404374	17.800108666997403	not_mentioned	0.8697	not_mentioned	correct	ok	not_mentioned	released	option_probability
Clef-flash	imcs21	test	10315712	symptom_040	10315712	0.002404374	17.800108666997403	not_mentioned	0.9265	not_mentioned	correct	ok	not_mentioned	released	option_probability
Clef-flash	imcs21	test	10315712	symptom_041	10315712	0.002404374	17.800108666997403	not_mentioned	0.7553	not_mentioned	correct	ok	not_mentioned	released	option_probability
Clef-flash	imcs21	test	10315712	symptom_042	10315712	0.002404374	17.800108666997403	not_mentioned	0.9323	not_mentioned	correct	ok	not_mentioned	released	option_probability
Clef-flash	imcs21	test	10315712	symptom_043	10315712	0.002404374	17.800108666997403	not_mentioned	0.6925	not_mentioned	correct	ok	not_mentioned	released	option_probability
Clef-flash	imcs21	test	10315712	symptom_044	10315712	0.002404374	17.800108666997403	not_mentioned	0.7632	not_mentioned	correct	ok	not_mentioned	released	option_probability
Clef-flash	imcs21	test	10315712	symptom_045	10315712	0.002404374	17.800108666997403	not_mentioned	0.8914	not_mentioned	correct	ok	not_mentioned	released	option_probability
Clef-flash	imcs21	test	10315712	symptom_046	10315712	0.002404374	17.800108666997403	not_mentioned	0.9133	not_mentioned	correct	ok	not_mentioned	released	option_probability
Clef-flash	imcs21	test	10315712	symptom_047	10315712	0.002404374	17.800108666997403	not_mentioned	0.8053	not_mentioned	correct	ok	not_mentioned	released	option_probability
Clef-flash	imcs21	test	10315712	symptom_048	10315712	0.002404374	17.800108666997403	not_mentioned	0.6849	not_mentioned	correct	ok	not_mentioned	released	option_probability
Clef-flash	imcs21	test	10315712	symptom_049	10315712	0.002404374	17.800108666997403	not_mentioned	0.8533	not_mentioned	correct	ok	not_mentioned	released	option_probability
Clef-flash	imcs21	test	10315712	symptom_050	10315712	0.002404374	17.800108666997403	not_mentioned	0.8756	not_mentioned	correct	ok	not_mentioned	released	option_probability
Clef-flash	imcs21	test	10315712	symptom_051	10315712	0.002404374	17.800108666997403	not_mentioned	0.8628	not_mentioned	correct	ok	not_mentioned	released	option_probability
Clef-flash	imcs21	test	10315712	symptom_052	10315712	0.002404374	17.800108666997403	not_mentioned	0.9436	not_mentioned	correct	ok	not_mentioned	released	option_probability
Clef-flash	imcs21	test	10315712	symptom_053	10315712	0.002404374	17.800108666997403	not_mentioned	0.9318	not_mentioned	correct	ok	not_mentioned	released	option_probability
Clef-flash	imcs21	test	10315712	symptom_054	10315712	0.002404374	17.800108666997403	not_mentioned	0.9626	not_mentioned	correct	ok	not_mentioned	released	option_probability
Clef-flash	imcs21	test	10315712	symptom_055	10315712	0.002404374	17.800108666997403	not_mentioned	0.8635	not_mentioned	correct	ok	not_mentioned	released	option_probability
Clef-flash	imcs21	test	10315712	symptom_056	10315712	0.002404374	17.800108666997403	not_mentioned	0.6566	not_mentioned	correct	ok	not_mentioned	released	option_probability
Clef-flash	imcs21	test	10315712	symptom_057	10315712	0.002404374	17.800108666997403	not_mentioned	0.9116	not_mentioned	correct	ok	not_mentioned	released	option_probability
Clef-flash	imcs21	test	10315712	symptom_058	10315712	0.002404374	17.800108666997403	not_mentioned	0.4288	not_mentioned	correct	ok	not_mentioned	released	option_probability
Clef-flash	imcs21	test	10315712	symptom_059	10315712	0.002404374	17.800108666997403	not_mentioned	0.9061	not_mentioned	correct	ok	not_mentioned	released	option_probability
Clef-flash	imcs21	test	10315712	symptom_060	10315712	0.002404374	17.800108666997403	not_mentioned	0.9618	not_mentioned	correct	ok	not_mentioned	released	option_probability
Clef-flash	imcs21	test	10315712	symptom_061	10315712	0.002404374	17.800108666997403	not_mentioned	0.9205	not_mentioned	correct	ok	not_mentioned	released	option_probability
Clef-flash	imcs21	test	10315712	symptom_062	10315712	0.002404374	17.800108666997403	not_mentioned	0.8784	not_mentioned	correct	ok	not_mentioned	released	option_probability
Clef-flash	imcs21	test	10315712	symptom_063	10315712	0.002404374	17.800108666997403	not_mentioned	0.6266	not_mentioned	correct	ok	not_mentioned	released	option_probability
Clef-flash	imcs21	test	10315712	symptom_064	10315712	0.002404374	17.800108666997403	not_mentioned	0.9469	not_mentioned	correct	ok	not_mentioned	released	option_probability
Clef-flash	imcs21	test	10315712	symptom_065	10315712	0.002404374	17.800108666997403	not_mentioned	0.983	not_mentioned	correct	ok	not_mentioned	released	option_probability
Clef-flash	imcs21	test	10315712	symptom_066	10315712	0.002404374	17.800108666997403	not_mentioned	0.8536	not_mentioned	correct	ok	not_mentioned	released	option_probability
Clef-flash	imcs21	test	10315712	symptom_067	10315712	0.002404374	17.800108666997403	not_mentioned	0.9744	not_mentioned	correct	ok	not_mentioned	released	option_probability
Clef-flash	imcs21	test	10315712	symptom_068	10315712	0.002404374	17.800108666997403	not_mentioned	0.8782	not_mentioned	correct	ok	not_mentioned	released	option_probability
Clef-flash	imcs21	test	10315712	symptom_069	10315712	0.002404374	17.800108666997403	not_mentioned	0.9193	not_mentioned	correct	ok	not_mentioned	released	option_probability
Clef-flash	imcs21	test	10315712	symptom_070	10315712	0.002404374	17.800108666997403	not_mentioned	0.8724	not_mentioned	correct	ok	not_mentioned	released	option_probability
Clef-flash	imcs21	test	10315712	symptom_071	10315712	0.002404374	17.800108666997403	not_mentioned	0.937	not_mentioned	correct	ok	not_mentioned	released	option_probability
Clef-flash	imcs21	test	10315712	symptom_072	10315712	0.002404374	17.800108666997403	not_mentioned	0.9476	not_mentioned	correct	ok	not_mentioned	released	option_probability
Clef-flash	imcs21	test	10315712	symptom_073	10315712	0.002404374	17.800108666997403	not_mentioned	0.9715	not_mentioned	correct	ok	not_mentioned	released	option_probability
Clef-flash	imcs21	test	10315712	symptom_074	10315712	0.002404374	17.800108666997403	not_mentioned	0.9208	not_mentioned	correct	ok	not_mentioned	released	option_probability
Clef-flash	imcs21	test	10315712	symptom_075	10315712	0.002404374	17.800108666997403	not_mentioned	0.7847	not_mentioned	correct	ok	not_mentioned	released	option_probability
Clef-flash	imcs21	test	10315712	symptom_076	10315712	0.002404374	17.800108666997403	not_mentioned	0.97	not_mentioned	correct	ok	not_mentioned	released	option_probability
Clef-flash	imcs21	test	10315712	symptom_077	10315712	0.002404374	17.800108666997403	not_mentioned	0.955	not_mentioned	correct	ok	not_mentioned	released	option_probability
Clef-flash	imcs21	test	10315712	symptom_078	10315712	0.002404374	17.800108666997403	not_mentioned	0.9463	not_mentioned	correct	ok	not_mentioned	released	option_probability
Clef-flash	imcs21	test	10315712	symptom_079	10315712	0.002404374	17.800108666997403	not_mentioned	0.9144	not_mentioned	correct	ok	not_mentioned	released	option_probability
Clef-flash	imcs21	test	10315712	symptom_080	10315712	0.002404374	17.800108666997403	not_mentioned	0.7889	not_mentioned	correct	ok	not_mentioned	released	option_probability
Clef-flash	imcs21	test	10315712	symptom_081	10315712	0.002404374	17.800108666997403	not_mentioned	0.9393	not_mentioned	correct	ok	not_mentioned	released	option_probability
Clef-flash	imcs21	test	10315712	symptom_082	10315712	0.002404374	17.800108666997403	not_mentioned	0.9446	not_mentioned	correct	ok	not_mentioned	released	option_probability
Clef-flash	imcs21	test	10315712	symptom_083	10315712	0.002404374	17.800108666997403	not_mentioned	0.4643	not_mentioned	correct	ok	not_mentioned	released	option_probability
Clef-flash	imcs21	test	10315712	symptom_084	10315712	0.002404374	17.800108666997403	not_mentioned	0.8399	not_mentioned	correct	ok	not_mentioned	released	option_probability
Clef-flash	imcs21	test	10315712	symptom_085	10315712	0.002404374	17.800108666997403	not_mentioned	0.8718	not_mentioned	correct	ok	not_mentioned	released	option_probability
Clef-flash	imcs21	test	10315712	symptom_086	10315712	0.002404374	17.800108666997403	not_mentioned	0.5003	not_mentioned	correct	ok	not_mentioned	released	option_probability
Clef-flash	imcs21	test	10315712	symptom_087	10315712	0.002404374	17.800108666997403	not_mentioned	0.9349	not_mentioned	correct	ok	not_mentioned	released	option_probability
Clef-flash	imcs21	test	10315712	symptom_088	10315712	0.002404374	17.800108666997403	not_mentioned	0.9716	not_mentioned	correct	ok	not_mentioned	released	option_probability
Clef-flash	imcs21	test	10315712	symptom_089	10315712	0.002404374	17.800108666997403	not_mentioned	0.4306	not_mentioned	correct	ok	not_mentioned	released	option_probability
Clef-flash	imcs21	test	10315712	symptom_090	10315712	0.002404374	17.800108666997403	not_mentioned	0.8542	not_mentioned	correct	ok	not_mentioned	released	option_probability
Clef-flash	imcs21	test	10315712	symptom_091	10315712	0.002404374	17.800108666997403	not_mentioned	0.936	not_mentioned	correct	ok	not_mentioned	released	option_probability
Clef-flash	imcs21	test	10315712	symptom_092	10315712	0.002404374	17.800108666997403	not_mentioned	0.9542	not_mentioned	correct	ok	not_mentioned	released	option_probability
Clef-flash	imcs21	test	10315712	symptom_093	10315712	0.002404374	17.800108666997403	not_mentioned	0.9806	not_mentioned	correct	ok	not_mentioned	released	option_probability
Clef-flash	imcs21	test	10315712	symptom_094	10315712	0.002404374	17.800108666997403	not_mentioned	0.8949	not_mentioned	correct	ok	not_mentioned	released	option_probability
Clef-flash	imcs21	test	10315712	symptom_095	10315712	0.002404374	17.800108666997403	not_mentioned	0.3697	not_mentioned	correct	ok	not_mentioned	released	option_probability
Clef-flash	imcs21	test	10315712	symptom_096	10315712	0.002404374	17.800108666997403	not_mentioned	0.9487	not_mentioned	correct	ok	not_mentioned	released	option_probability
Clef-flash	imcs21	test	10315712	symptom_097	10315712	0.002404374	17.800108666997403	not_mentioned	0.7368	not_mentioned	correct	ok	not_mentioned	released	option_probability
Clef-flash	imcs21	test	10315712	symptom_098	10315712	0.002404374	17.800108666997403	not_mentioned	0.796	not_mentioned	correct	ok	not_mentioned	released	option_probability
Clef-flash	imcs21	test	10315712	symptom_099	10315712	0.002404374	17.800108666997403	not_mentioned	0.8963	not_mentioned	correct	ok	not_mentioned	released	option_probability
Clef-flash	imcs21	test	10315712	symptom_100	10315712	0.002404374	17.800108666997403	not_mentioned	0.3604	not_mentioned	correct	ok	not_mentioned	released	option_probability
Clef-flash	imcs21	test	10315712	symptom_101	10315712	0.002404374	17.800108666997403	not_mentioned	0.8074	not_mentioned	correct	ok	not_mentioned	released	option_probability
Clef-flash	imcs21	test	10315712	symptom_102	10315712	0.002404374	17.800108666997403	not_mentioned	0.7982	not_mentioned	correct	ok	not_mentioned	released	option_probability
Clef-flash	imcs21	test	10315712	symptom_103	10315712	0.002404374	17.800108666997403	not_mentioned	0.9627	not_mentioned	correct	ok	not_mentioned	released	option_probability
Clef-flash	imcs21	test	10315712	symptom_104	10315712	0.002404374	17.800108666997403	not_mentioned	0.9527	not_mentioned	correct	ok	not_mentioned	released	option_probability
Clef-flash	imcs21	test	10315712	symptom_105	10315712	0.002404374	17.800108666997403	not_mentioned	0.9667	not_mentioned	correct	ok	not_mentioned	released	option_probability
Clef-flash	imcs21	test	10315712	symptom_106	10315712	0.002404374	17.800108666997403	not_mentioned	0.7794	not_mentioned	correct	ok	not_mentioned	released	option_probability
Clef-flash	imcs21	test	10315712	symptom_107	10315712	0.002404374	17.800108666997403	not_mentioned	0.9586	not_mentioned	correct	ok	not_mentioned	released	option_probability
Clef-flash	imcs21	test	10315712	symptom_108	10315712	0.002404374	17.800108666997403	not_mentioned	0.9619	not_mentioned	correct	ok	not_mentioned	released	option_probability
Clef-flash	imcs21	test	10315712	symptom_109	10315712	0.002404374	17.800108666997403	not_mentioned	0.4995	not_mentioned	correct	ok	not_mentioned	released	option_probability
Clef-flash	imcs21	test	10315712	symptom_110	10315712	0.002404374	17.800108666997403	not_mentioned	0.8827	not_mentioned	correct	ok	not_mentioned	released	option_probability
Clef-flash	imcs21	test	10315712	symptom_111	10315712	0.002404374	17.800108666997403	not_mentioned	0.9676	not_mentioned	correct	ok	not_mentioned	released	option_probability
Clef-flash	imcs21	test	10315712	symptom_112	10315712	0.002404374	17.800108666997403	not_mentioned	0.9281	not_mentioned	correct	ok	not_mentioned	released	option_probability
Clef-flash	imcs21	test	10315712	symptom_113	10315712	0.002404374	17.800108666997403	not_mentioned	0.9012	not_mentioned	correct	ok	not_mentioned	released	option_probability
Clef-flash	imcs21	test	10315712	symptom_114	10315712	0.002404374	17.800108666997403	not_mentioned	0.9096	not_mentioned	correct	ok	not_mentioned	released	option_probability
Clef-flash	imcs21	test	10315712	symptom_115	10315712	0.002404374	17.800108666997403	not_mentioned	0.8238	not_mentioned	correct	ok	not_mentioned	released	option_probability
Clef-flash	imcs21	test	10315712	symptom_116	10315712	0.002404374	17.800108666997403	not_mentioned	0.5702	not_mentioned	correct	ok	not_mentioned	released	option_probability
Clef-flash	imcs21	test	10315712	symptom_117	10315712	0.002404374	17.800108666997403	not_mentioned	0.96	not_mentioned	correct	ok	not_mentioned	released	option_probability
Clef-flash	imcs21	test	10315712	symptom_118	10315712	0.002404374	17.800108666997403	not_mentioned	0.9451	not_mentioned	correct	ok	not_mentioned	released	option_probability
Clef-flash	imcs21	test	10315712	symptom_119	10315712	0.002404374	17.800108666997403	not_mentioned	0.9177	not_mentioned	correct	ok	not_mentioned	released	option_probability
Clef-flash	imcs21	test	10315712	symptom_120	10315712	0.002404374	17.800108666997403	not_mentioned	0.7612	not_mentioned	correct	ok	not_mentioned	released	option_probability
Clef-flash	imcs21	test	10315712	symptom_121	10315712	0.002404374	17.800108666997403	not_mentioned	0.8225	not_mentioned	correct	ok	not_mentioned	released	option_probability
Clef-flash	imcs21	test	10315712	symptom_122	10315712	0.002404374	17.800108666997403	not_mentioned	0.759	not_mentioned	correct	ok	not_mentioned	released	option_probability
Clef-flash	imcs21	test	10315712	symptom_123	10315712	0.002404374	17.800108666997403	not_mentioned	0.3701	not_mentioned	correct	ok	not_mentioned	released	option_probability
Clef-flash	imcs21	test	10315712	symptom_124	10315712	0.002404374	17.800108666997403	not_mentioned	0.6642	not_mentioned	correct	ok	not_mentioned	released	option_probability
Clef-flash	imcs21	test	10315712	symptom_125	10315712	0.002404374	17.800108666997403	not_mentioned	0.7635	not_mentioned	correct	ok	not_mentioned	released	option_probability
Clef-flash	imcs21	test	10315712	symptom_126	10315712	0.002404374	17.800108666997403	not_mentioned	0.9547	not_mentioned	correct	ok	not_mentioned	released	option_probability
Clef-flash	imcs21	test	10315712	symptom_127	10315712	0.002404374	17.800108666997403	not_mentioned	0.7303	not_mentioned	correct	ok	not_mentioned	released	option_probability
Clef-flash	imcs21	test	10315712	symptom_128	10315712	0.002404374	17.800108666997403	not_mentioned	0.8747	not_mentioned	correct	ok	not_mentioned	released	option_probability
Clef-flash	imcs21	test	10315712	symptom_129	10315712	0.002404374	17.800108666997403	not_mentioned	0.9228	not_mentioned	correct	ok	not_mentioned	released	option_probability
Clef-flash	imcs21	test	10315712	symptom_130	10315712	0.002404374	17.800108666997403	not_mentioned	0.9461	not_mentioned	correct	ok	not_mentioned	released	option_probability
Clef-flash	imcs21	test	10315712	symptom_131	10315712	0.002404374	17.800108666997403	negative	0.9241	not_mentioned	incorrect	ok	not_mentioned	released	option_probability
Clef-flash	imcs21	test	10315712	symptom_132	10315712	0.002404374	17.800108666997403	not_mentioned	0.9771	not_mentioned	correct	ok	not_mentioned	released	option_probability
Clef-flash	imcs21	test	10315712	symptom_133	10315712	0.002404374	17.800108666997403	not_mentioned	0.9107	not_mentioned	correct	ok	not_mentioned	released	option_probability
Clef-flash	imcs21	test	10315712	symptom_134	10315712	0.002404374	17.800108666997403	not_mentioned	0.9428	not_mentioned	correct	ok	not_mentioned	released	option_probability
Clef-flash	imcs21	test	10315712	symptom_135	10315712	0.002404374	17.800108666997403	not_mentioned	0.9695	not_mentioned	correct	ok	not_mentioned	released	option_probability
Clef-flash	imcs21	test	10315712	symptom_136	10315712	0.002404374	17.800108666997403	not_mentioned	0.8567	not_mentioned	correct	ok	not_mentioned	released	option_probability
Clef-flash	imcs21	test	10315712	symptom_137	10315712	0.002404374	17.800108666997403	not_mentioned	0.9177	not_mentioned	correct	ok	not_mentioned	released	option_probability
Clef-flash	imcs21	test	10315712	symptom_138	10315712	0.002404374	17.800108666997403	not_mentioned	0.6653	not_mentioned	correct	ok	not_mentioned	released	option_probability
Clef-flash	imcs21	test	10315712	symptom_139	10315712	0.002404374	17.800108666997403	not_mentioned	0.8654	not_mentioned	correct	ok	not_mentioned	released	option_probability
Clef-flash	imcs21	test	10315712	symptom_140	10315712	0.002404374	17.800108666997403	not_mentioned	0.9197	not_mentioned	correct	ok	not_mentioned	released	option_probability
Clef-flash	imcs21	test	10315712	symptom_141	10315712	0.002404374	17.800108666997403	not_mentioned	0.9282	not_mentioned	correct	ok	not_mentioned	released	option_probability
Clef-flash	imcs21	test	10315712	symptom_142	10315712	0.002404374	17.800108666997403	not_mentioned	0.9696	not_mentioned	correct	ok	not_mentioned	released	option_probability
Clef-flash	imcs21	test	10315712	symptom_143	10315712	0.002404374	17.800108666997403	not_mentioned	0.8765	not_mentioned	correct	ok	not_mentioned	released	option_probability
Clef-flash	imcs21	test	10315712	symptom_144	10315712	0.002404374	17.800108666997403	not_mentioned	0.9619	not_mentioned	correct	ok	not_mentioned	released	option_probability
Clef-flash	imcs21	test	10315712	symptom_145	10315712	0.002404374	17.800108666997403	not_mentioned	0.9254	not_mentioned	correct	ok	not_mentioned	released	option_probability
Clef-flash	imcs21	test	10315712	symptom_146	10315712	0.002404374	17.800108666997403	not_mentioned	0.6453	not_mentioned	correct	ok	not_mentioned	released	option_probability
Clef-flash	imcs21	test	10315712	symptom_147	10315712	0.002404374	17.800108666997403	not_mentioned	0.9731	not_mentioned	correct	ok	not_mentioned	released	option_probability
Clef-flash	imcs21	test	10315712	symptom_148	10315712	0.002404374	17.800108666997403	not_mentioned	0.8785	not_mentioned	correct	ok	not_mentioned	released	option_probability
Clef-flash	imcs21	test	10315712	symptom_149	10315712	0.002404374	17.800108666997403	not_mentioned	0.8669	not_mentioned	correct	ok	not_mentioned	released	option_probability
Clef-flash	imcs21	test	10315712	symptom_150	10315712	0.002404374	17.800108666997403	not_mentioned	0.9679	not_mentioned	correct	ok	not_mentioned	released	option_probability
Clef-flash	imcs21	test	10315712	symptom_151	10315712	0.002404374	17.800108666997403	not_mentioned	0.9123	not_mentioned	correct	ok	not_mentioned	released	option_probability
Clef-flash	imcs21	test	10315712	symptom_152	10315712	0.002404374	17.800108666997403	not_mentioned	0.8305	not_mentioned	correct	ok	not_mentioned	released	option_probability
Clef-flash	imcs21	test	10315712	symptom_153	10315712	0.002404374	17.800108666997403	not_mentioned	0.947	not_mentioned	correct	ok	not_mentioned	released	option_probability
Clef-flash	imcs21	test	10315712	symptom_154	10315712	0.002404374	17.800108666997403	not_mentioned	0.403	not_mentioned	correct	ok	not_mentioned	released	option_probability
Clef-flash	imcs21	test	10315712	symptom_155	10315712	0.002404374	17.800108666997403	not_mentioned	0.7168	not_mentioned	correct	ok	not_mentioned	released	option_probability
Clef-flash	imcs21	test	10315712	symptom_156	10315712	0.002404374	17.800108666997403	not_mentioned	0.9209	not_mentioned	correct	ok	not_mentioned	released	option_probability
Clef-flash	imcs21	test	10315712	symptom_157	10315712	0.002404374	17.800108666997403	not_mentioned	0.834	not_mentioned	correct	ok	not_mentioned	released	option_probability
Clef-flash	imcs21	test	10315712	symptom_158	10315712	0.002404374	17.800108666997403	not_mentioned	0.3478	not_mentioned	correct	ok	not_mentioned	released	option_probability
Clef-flash	imcs21	test	10315712	symptom_159	10315712	0.002404374	17.800108666997403	not_mentioned	0.9786	not_mentioned	correct	ok	not_mentioned	released	option_probability
Clef-flash	imcs21	test	10315712	symptom_160	10315712	0.002404374	17.800108666997403	not_mentioned	0.9444	not_mentioned	correct	ok	not_mentioned	released	option_probability
Clef-flash	imcs21	test	10315712	symptom_161	10315712	0.002404374	17.800108666997403	not_mentioned	0.986	not_mentioned	correct	ok	not_mentioned	released	option_probability
Clef-flash	imcs21	test	10315712	symptom_162	10315712	0.002404374	17.800108666997403	not_mentioned	0.7842	not_mentioned	correct	ok	not_mentioned	released	option_probability
Clef-flash	imcs21	test	10315712	symptom_163	10315712	0.002404374	17.800108666997403	not_mentioned	0.8978	not_mentioned	correct	ok	not_mentioned	released	option_probability
Clef-flash	imcs21	test	10315712	symptom_164	10315712	0.002404374	17.800108666997403	not_mentioned	0.9169	not_mentioned	correct	ok	not_mentioned	released	option_probability
Clef-flash	imcs21	test	10315712	symptom_165	10315712	0.002404374	17.800108666997403	not_mentioned	0.6793	not_mentioned	correct	ok	not_mentioned	released	option_probability
Clef-flash	imcs21	test	10315712	symptom_166	10315712	0.002404374	17.800108666997403	not_mentioned	0.8349	not_mentioned	correct	ok	not_mentioned	released	option_probability
Clef-flash	imcs21	test	10315712	symptom_167	10315712	0.002404374	17.800108666997403	not_mentioned	0.7363000000000001	not_mentioned	correct	ok	not_mentioned	released	option_probability
Clef-flash	imcs21	test	10315712	symptom_168	10315712	0.002404374	17.800108666997403	not_mentioned	0.8284	not_mentioned	correct	ok	not_mentioned	released	option_probability
Clef-flash	imcs21	test	10315712	symptom_169	10315712	0.002404374	17.800108666997403	not_mentioned	0.4969	not_mentioned	correct	ok	not_mentioned	released	option_probability
Clef-flash	imcs21	test	10315712	symptom_170	10315712	0.002404374	17.800108666997403	not_mentioned	0.9652	not_mentioned	correct	ok	not_mentioned	released	option_probability
Clef-flash	imcs21	test	10315712	symptom_171	10315712	0.002404374	17.800108666997403	not_mentioned	0.8519	not_mentioned	correct	ok	not_mentioned	released	option_probability
Clef-flash	imcs21	test	10315712	symptom_172	10315712	0.002404374	17.800108666997403	not_mentioned	0.8882	not_mentioned	correct	ok	not_mentioned	released	option_probability
Clef-flash	imcs21	test	10315712	symptom_173	10315712	0.002404374	17.800108666997403	not_mentioned	0.7498	not_mentioned	correct	ok	not_mentioned	released	option_probability
Clef-flash	imcs21	test	10315712	symptom_174	10315712	0.002404374	17.800108666997403	not_mentioned	0.8273	not_mentioned	correct	ok	not_mentioned	released	option_probability
Clef-flash	imcs21	test	10315712	symptom_175	10315712	0.002404374	17.800108666997403	not_mentioned	0.712	not_mentioned	correct	ok	not_mentioned	released	option_probability
Clef-flash	imcs21	test	10315712	symptom_176	10315712	0.002404374	17.800108666997403	not_mentioned	0.7597	not_mentioned	correct	ok	not_mentioned	released	option_probability
Clef-flash	imcs21	test	10315712	symptom_177	10315712	0.002404374	17.800108666997403	not_mentioned	0.6481	not_mentioned	correct	ok	not_mentioned	released	option_probability
Clef-flash	imcs21	test	10315712	symptom_178	10315712	0.002404374	17.800108666997403	not_mentioned	0.8502	not_mentioned	correct	ok	not_mentioned	released	option_probability
Clef-flash	imcs21	test	10315712	symptom_179	10315712	0.002404374	17.800108666997403	not_mentioned	0.7942	not_mentioned	correct	ok	not_mentioned	released	option_probability
Clef-flash	imcs21	test	10315712	symptom_180	10315712	0.002404374	17.800108666997403	not_mentioned	0.8242	not_mentioned	correct	ok	not_mentioned	released	option_probability
Clef-flash	imcs21	test	10315712	symptom_181	10315712	0.002404374	17.800108666997403	not_mentioned	0.8604	not_mentioned	correct	ok	not_mentioned	released	option_probability
Clef-flash	imcs21	test	10315712	symptom_182	10315712	0.002404374	17.800108666997403	not_mentioned	0.9339	not_mentioned	correct	ok	not_mentioned	released	option_probability
Clef-flash	imcs21	test	10315712	symptom_183	10315712	0.002404374	17.800108666997403	not_mentioned	0.9638	not_mentioned	correct	ok	not_mentioned	released	option_probability
Clef-flash	imcs21	test	10315712	symptom_184	10315712	0.002404374	17.800108666997403	not_mentioned	0.9076	not_mentioned	correct	ok	not_mentioned	released	option_probability
Clef-flash	imcs21	test	10315712	symptom_185	10315712	0.002404374	17.800108666997403	negative	0.3902	not_mentioned	incorrect	ok	not_mentioned	released	option_probability
Clef-flash	imcs21	test	10315712	symptom_186	10315712	0.002404374	17.800108666997403	not_mentioned	0.9313	not_mentioned	correct	ok	not_mentioned	released	option_probability
Clef-flash	imcs21	test	10315712	symptom_187	10315712	0.002404374	17.800108666997403	not_mentioned	0.5898	not_mentioned	correct	ok	not_mentioned	released	option_probability
Clef-flash	imcs21	test	10315712	symptom_188	10315712	0.002404374	17.800108666997403	not_mentioned	0.6668000000000001	not_mentioned	correct	ok	not_mentioned	released	option_probability
Clef-flash	imcs21	test	10315712	symptom_189	10315712	0.002404374	17.800108666997403	not_mentioned	0.6333	not_mentioned	correct	ok	not_mentioned	released	option_probability
Clef-flash	imcs21	test	10315712	symptom_190	10315712	0.002404374	17.800108666997403	not_mentioned	0.8352	not_mentioned	correct	ok	not_mentioned	released	option_probability
Clef-flash	imcs21	test	10315712	symptom_191	10315712	0.002404374	17.800108666997403	not_mentioned	0.8032	not_mentioned	correct	ok	not_mentioned	released	option_probability
Clef-flash	imcs21	test	10315712	symptom_192	10315712	0.002404374	17.800108666997403	not_mentioned	0.8781	not_mentioned	correct	ok	not_mentioned	released	option_probability
Clef-flash	imcs21	test	10315712	symptom_193	10315712	0.002404374	17.800108666997403	not_mentioned	0.9724	not_mentioned	correct	ok	not_mentioned	released	option_probability
Clef-flash	imcs21	test	10315712	symptom_194	10315712	0.002404374	17.800108666997403	not_mentioned	0.9578	not_mentioned	correct	ok	not_mentioned	released	option_probability
Clef-flash	imcs21	test	10315712	symptom_195	10315712	0.002404374	17.800108666997403	not_mentioned	0.986	not_mentioned	correct	ok	not_mentioned	released	option_probability
Clef-flash	imcs21	test	10315712	symptom_196	10315712	0.002404374	17.800108666997403	not_mentioned	0.987	not_mentioned	correct	ok	not_mentioned	released	option_probability
Clef-flash	imcs21	test	10315712	symptom_197	10315712	0.002404374	17.800108666997403	not_mentioned	0.9642	not_mentioned	correct	ok	not_mentioned	released	option_probability
Clef-flash	imcs21	test	10315712	symptom_198	10315712	0.002404374	17.800108666997403	not_mentioned	0.9722	not_mentioned	correct	ok	not_mentioned	released	option_probability
Clef-flash	imcs21	test	10315712	symptom_199	10315712	0.002404374	17.800108666997403	not_mentioned	0.9756	not_mentioned	correct	ok	not_mentioned	released	option_probability
Clef-flash	imcs21	test	10315712	symptom_200	10315712	0.002404374	17.800108666997403	not_mentioned	0.9466	not_mentioned	correct	ok	not_mentioned	released	option_probability
Clef-flash	imcs21	test	10315712	symptom_201	10315712	0.002404374	17.800108666997403	not_mentioned	0.964	not_mentioned	correct	ok	not_mentioned	released	option_probability
Clef-flash	imcs21	test	10315712	symptom_202	10315712	0.002404374	17.800108666997403	not_mentioned	0.5926	not_mentioned	correct	ok	not_mentioned	released	option_probability
Clef-flash	imcs21	test	10315712	symptom_203	10315712	0.002404374	17.800108666997403	not_mentioned	0.9387	not_mentioned	correct	ok	not_mentioned	released	option_probability
Clef-flash	imcs21	test	10315712	symptom_204	10315712	0.002404374	17.800108666997403	not_mentioned	0.9845	not_mentioned	correct	ok	not_mentioned	released	option_probability
Clef-flash	imcs21	test	10315712	symptom_205	10315712	0.002404374	17.800108666997403	not_mentioned	0.9294	not_mentioned	correct	ok	not_mentioned	released	option_probability
Clef-flash	imcs21	test	10315712	symptom_206	10315712	0.002404374	17.800108666997403	not_mentioned	0.947	not_mentioned	correct	ok	not_mentioned	released	option_probability
Clef-flash	imcs21	test	10315712	symptom_207	10315712	0.002404374	17.800108666997403	not_mentioned	0.9459	not_mentioned	correct	ok	not_mentioned	released	option_probability
Clef-flash	imcs21	test	10315712	symptom_208	10315712	0.002404374	17.800108666997403	not_mentioned	0.9748	not_mentioned	correct	ok	not_mentioned	released	option_probability
Clef-flash	imcs21	test	10315712	symptom_209	10315712	0.002404374	17.800108666997403	not_mentioned	0.9624	not_mentioned	correct	ok	not_mentioned	released	option_probability
Clef-flash	imcs21	test	10315712	symptom_210	10315712	0.002404374	17.800108666997403	not_mentioned	0.861	not_mentioned	correct	ok	not_mentioned	released	option_probability
Clef-flash	imcs21	test	10315712	symptom_211	10315712	0.002404374	17.800108666997403	not_mentioned	0.9518	not_mentioned	correct	ok	not_mentioned	released	option_probability
Clef-flash	imcs21	test	10315712	symptom_212	10315712	0.002404374	17.800108666997403	not_mentioned	0.7874	not_mentioned	correct	ok	not_mentioned	released	option_probability
Clef-flash	imcs21	test	10315712	symptom_213	10315712	0.002404374	17.800108666997403	not_mentioned	0.8438	not_mentioned	correct	ok	not_mentioned	released	option_probability
Clef-flash	imcs21	test	10315712	symptom_214	10315712	0.002404374	17.800108666997403	not_mentioned	0.9663	not_mentioned	correct	ok	not_mentioned	released	option_probability
Clef-flash	imcs21	test	10315712	symptom_215	10315712	0.002404374	17.800108666997403	not_mentioned	0.9744	not_mentioned	correct	ok	not_mentioned	released	option_probability
Clef-flash	imcs21	test	10315712	symptom_216	10315712	0.002404374	17.800108666997403	not_mentioned	0.9388	not_mentioned	correct	ok	not_mentioned	released	option_probability
Clef-flash	imcs21	test	10315712	symptom_217	10315712	0.002404374	17.800108666997403	not_mentioned	0.9748	not_mentioned	correct	ok	not_mentioned	released	option_probability
Clef-flash	imcs21	test	10315712	symptom_218	10315712	0.002404374	17.800108666997403	not_mentioned	0.9677	not_mentioned	correct	ok	not_mentioned	released	option_probability
Clef-flash	imcs21	test	10315712	symptom_219	10315712	0.002404374	17.800108666997403	not_mentioned	0.9673	not_mentioned	correct	ok	not_mentioned	released	option_probability
Clef-flash	imcs21	test	10315712	symptom_220	10315712	0.002404374	17.800108666997403	not_mentioned	0.9516	not_mentioned	correct	ok	not_mentioned	released	option_probability
Clef-flash	imcs21	test	10315712	symptom_221	10315712	0.002404374	17.800108666997403	not_mentioned	0.9653	not_mentioned	correct	ok	not_mentioned	released	option_probability
Clef-flash	imcs21	test	10315712	symptom_222	10315712	0.002404374	17.800108666997403	not_mentioned	0.8139	not_mentioned	correct	ok	not_mentioned	released	option_probability
Clef-flash	imcs21	test	10315712	symptom_223	10315712	0.002404374	17.800108666997403	not_mentioned	0.9547	not_mentioned	correct	ok	not_mentioned	released	option_probability
Clef-flash	imcs21	test	10315712	symptom_224	10315712	0.002404374	17.800108666997403	not_mentioned	0.9294	not_mentioned	correct	ok	not_mentioned	released	option_probability
Clef-flash	imcs21	test	10315712	symptom_225	10315712	0.002404374	17.800108666997403	not_mentioned	0.8261	not_mentioned	correct	ok	not_mentioned	released	option_probability
Clef-flash	imcs21	test	10315712	symptom_226	10315712	0.002404374	17.800108666997403	not_mentioned	0.8537	not_mentioned	correct	ok	not_mentioned	released	option_probability
Clef-flash	imcs21	test	10315712	symptom_227	10315712	0.002404374	17.800108666997403	not_mentioned	0.9385	not_mentioned	correct	ok	not_mentioned	released	option_probability
Clef-flash	imcs21	test	10315712	symptom_228	10315712	0.002404374	17.800108666997403	not_mentioned	0.9544	not_mentioned	correct	ok	not_mentioned	released	option_probability
Clef-flash	imcs21	test	10315712	symptom_229	10315712	0.002404374	17.800108666997403	not_mentioned	0.9233	not_mentioned	correct	ok	not_mentioned	released	option_probability
Clef-flash	imcs21	test	10315712	symptom_230	10315712	0.002404374	17.800108666997403	not_mentioned	0.838	not_mentioned	correct	ok	not_mentioned	released	option_probability
Clef-flash	imcs21	test	10315712	symptom_231	10315712	0.002404374	17.800108666997403	not_mentioned	0.9195	not_mentioned	correct	ok	not_mentioned	released	option_probability
Clef-flash	imcs21	test	10315712	symptom_232	10315712	0.002404374	17.800108666997403	not_mentioned	0.9245	not_mentioned	correct	ok	not_mentioned	released	option_probability
Clef-flash	imcs21	test	10315712	symptom_233	10315712	0.002404374	17.800108666997403	not_mentioned	0.8442	not_mentioned	correct	ok	not_mentioned	released	option_probability
Clef-flash	imcs21	test	10315712	symptom_234	10315712	0.002404374	17.800108666997403	not_mentioned	0.9628	not_mentioned	correct	ok	not_mentioned	released	option_probability
Clef-flash	imcs21	test	10315712	symptom_235	10315712	0.002404374	17.800108666997403	not_mentioned	0.9056	not_mentioned	correct	ok	not_mentioned	released	option_probability
Clef-flash	imcs21	test	10315712	symptom_236	10315712	0.002404374	17.800108666997403	not_mentioned	0.9617	not_mentioned	correct	ok	not_mentioned	released	option_probability
Clef-flash	imcs21	test	10315712	symptom_237	10315712	0.002404374	17.800108666997403	not_mentioned	0.8222	not_mentioned	correct	ok	not_mentioned	released	option_probability
Clef-flash	imcs21	test	10315712	symptom_238	10315712	0.002404374	17.800108666997403	not_mentioned	0.8418	not_mentioned	correct	ok	not_mentioned	released	option_probability
Clef-flash	imcs21	test	10315712	symptom_239	10315712	0.002404374	17.800108666997403	not_mentioned	0.9791	not_mentioned	correct	ok	not_mentioned	released	option_probability
Clef-flash	imcs21	test	10315712	symptom_240	10315712	0.002404374	17.800108666997403	not_mentioned	0.8604	not_mentioned	correct	ok	not_mentioned	released	option_probability
Clef-flash	imcs21	test	10315712	symptom_241	10315712	0.002404374	17.800108666997403	not_mentioned	0.977	not_mentioned	correct	ok	not_mentioned	released	option_probability
Clef-flash	imcs21	test	10315712	symptom_242	10315712	0.002404374	17.800108666997403	not_mentioned	0.9705	not_mentioned	correct	ok	not_mentioned	released	option_probability
Clef-flash	imcs21	test	10315712	symptom_243	10315712	0.002404374	17.800108666997403	not_mentioned	0.878	not_mentioned	correct	ok	not_mentioned	released	option_probability
Clef-flash	imcs21	test	10315712	symptom_244	10315712	0.002404374	17.800108666997403	not_mentioned	0.8475	not_mentioned	correct	ok	not_mentioned	released	option_probability
Clef-flash	imcs21	test	10315712	symptom_245	10315712	0.002404374	17.800108666997403	not_mentioned	0.6131	not_mentioned	correct	ok	not_mentioned	released	option_probability
Clef-flash	imcs21	test	10315712	symptom_246	10315712	0.002404374	17.800108666997403	not_mentioned	0.8484	not_mentioned	correct	ok	not_mentioned	released	option_probability
Clef-flash	imcs21	test	10315712	symptom_247	10315712	0.002404374	17.800108666997403	not_mentioned	0.8378	not_mentioned	correct	ok	not_mentioned	released	option_probability
Clef-flash	imcs21	test	10315712	symptom_248	10315712	0.002404374	17.800108666997403	not_mentioned	0.9051	not_mentioned	correct	ok	not_mentioned	released	option_probability
Clef-flash	imcs21	test	10315712	symptom_249	10315712	0.002404374	17.800108666997403	not_mentioned	0.9168	not_mentioned	correct	ok	not_mentioned	released	option_probability
Clef-flash	imcs21	test	10315712	symptom_250	10315712	0.002404374	17.800108666997403	not_mentioned	0.8823	not_mentioned	correct	ok	not_mentioned	released	option_probability
Clef-flash	imcs21	test	10315712	symptom_251	10315712	0.002404374	17.800108666997403	not_mentioned	0.8148	not_mentioned	correct	ok	not_mentioned	released	option_probability
Clef-flash	imcs21	test	10315712	symptom_252	10315712	0.002404374	17.800108666997403	not_mentioned	0.8716	not_mentioned	correct	ok	not_mentioned	released	option_probability
Clef-flash	imcs21	test	10315712	symptom_253	10315712	0.002404374	17.800108666997403	not_mentioned	0.9506	not_mentioned	correct	ok	not_mentioned	released	option_probability
Clef-flash	imcs21	test	10315712	symptom_254	10315712	0.002404374	17.800108666997403	not_mentioned	0.8216	not_mentioned	correct	ok	not_mentioned	released	option_probability
Clef-flash	imcs21	test	10315712	symptom_255	10315712	0.002404374	17.800108666997403	not_mentioned	0.944	not_mentioned	correct	ok	not_mentioned	released	option_probability
Clef-flash	imcs21	test	10315712	symptom_256	10315712	0.002404374	17.800108666997403	not_mentioned	0.9263	not_mentioned	correct	ok	not_mentioned	released	option_probability
Clef-flash	imcs21	test	10315712	symptom_257	10315712	0.002404374	17.800108666997403	not_mentioned	0.9761	not_mentioned	correct	ok	not_mentioned	released	option_probability
Clef-flash	imcs21	test	10315712	symptom_258	10315712	0.002404374	17.800108666997403	not_mentioned	0.9623	not_mentioned	correct	ok	not_mentioned	released	option_probability
Clef-flash	imcs21	test	10315712	symptom_259	10315712	0.002404374	17.800108666997403	not_mentioned	0.976	not_mentioned	correct	ok	not_mentioned	released	option_probability
Clef-flash	imcs21	test	10315712	symptom_260	10315712	0.002404374	17.800108666997403	not_mentioned	0.6971	not_mentioned	correct	ok	not_mentioned	released	option_probability
Clef-flash	imcs21	test	10315712	symptom_261	10315712	0.002404374	17.800108666997403	not_mentioned	0.9862	not_mentioned	correct	ok	not_mentioned	released	option_probability
Clef-flash	imcs21	test	10315712	symptom_262	10315712	0.002404374	17.800108666997403	not_mentioned	0.9434	not_mentioned	correct	ok	not_mentioned	released	option_probability
Clef-flash	imcs21	test	10315712	symptom_263	10315712	0.002404374	17.800108666997403	not_mentioned	0.931	not_mentioned	correct	ok	not_mentioned	released	option_probability
Clef-flash	imcs21	test	10315712	symptom_264	10315712	0.002404374	17.800108666997403	not_mentioned	0.9197	not_mentioned	correct	ok	not_mentioned	released	option_probability
Clef-flash	imcs21	test	10315712	symptom_265	10315712	0.002404374	17.800108666997403	not_mentioned	0.9554	not_mentioned	correct	ok	not_mentioned	released	option_probability
Clef-flash	imcs21	test	10315712	symptom_266	10315712	0.002404374	17.800108666997403	not_mentioned	0.9841	not_mentioned	correct	ok	not_mentioned	released	option_probability
Clef-flash	imcs21	test	10315712	symptom_267	10315712	0.002404374	17.800108666997403	not_mentioned	0.9262	not_mentioned	correct	ok	not_mentioned	released	option_probability
Clef-flash	imcs21	test	10315712	symptom_268	10315712	0.002404374	17.800108666997403	not_mentioned	0.916	not_mentioned	correct	ok	not_mentioned	released	option_probability
Clef-flash	imcs21	test	10315712	symptom_269	10315712	0.002404374	17.800108666997403	not_mentioned	0.9635	not_mentioned	correct	ok	not_mentioned	released	option_probability
Clef-flash	imcs21	test	10315712	symptom_270	10315712	0.002404374	17.800108666997403	not_mentioned	0.8091	not_mentioned	correct	ok	not_mentioned	released	option_probability
Clef-flash	imcs21	test	10315712	symptom_271	10315712	0.002404374	17.800108666997403	not_mentioned	0.9197	not_mentioned	correct	ok	not_mentioned	released	option_probability
Clef-flash	imcs21	test	10315712	symptom_272	10315712	0.002404374	17.800108666997403	not_mentioned	0.9807	not_mentioned	correct	ok	not_mentioned	released	option_probability
Clef-flash	imcs21	test	10315712	symptom_273	10315712	0.002404374	17.800108666997403	not_mentioned	0.8926	not_mentioned	correct	ok	not_mentioned	released	option_probability
Clef-flash	imcs21	test	10315712	symptom_274	10315712	0.002404374	17.800108666997403	not_mentioned	0.7409	not_mentioned	correct	ok	not_mentioned	released	option_probability
Clef-flash	imcs21	test	10315712	symptom_275	10315712	0.002404374	17.800108666997403	not_mentioned	0.9317	not_mentioned	correct	ok	not_mentioned	released	option_probability
Clef-flash	imcs21	test	10315712	symptom_276	10315712	0.002404374	17.800108666997403	not_mentioned	0.9761	not_mentioned	correct	ok	not_mentioned	released	option_probability
Clef-flash	imcs21	test	10315712	symptom_277	10315712	0.002404374	17.800108666997403	not_mentioned	0.9536	not_mentioned	correct	ok	not_mentioned	released	option_probability
Clef-flash	imcs21	test	10315712	symptom_278	10315712	0.002404374	17.800108666997403	not_mentioned	0.9836	not_mentioned	correct	ok	not_mentioned	released	option_probability
Clef-flash	imcs21	test	10315712	symptom_279	10315712	0.002404374	17.800108666997403	not_mentioned	0.9446	not_mentioned	correct	ok	not_mentioned	released	option_probability
Clef-flash	imcs21	test	10315712	symptom_280	10315712	0.002404374	17.800108666997403	not_mentioned	0.8913	not_mentioned	correct	ok	not_mentioned	released	option_probability
Clef-flash	imcs21	test	10315712	symptom_281	10315712	0.002404374	17.800108666997403	not_mentioned	0.9821	not_mentioned	correct	ok	not_mentioned	released	option_probability
Clef-flash	imcs21	test	10315712	symptom_282	10315712	0.002404374	17.800108666997403	not_mentioned	0.7967	not_mentioned	correct	ok	not_mentioned	released	option_probability
Clef-flash	imcs21	test	10315712	symptom_283	10315712	0.002404374	17.800108666997403	not_mentioned	0.8537	not_mentioned	correct	ok	not_mentioned	released	option_probability
Clef-flash	imcs21	test	10315712	symptom_284	10315712	0.002404374	17.800108666997403	not_mentioned	0.952	not_mentioned	correct	ok	not_mentioned	released	option_probability
Clef-flash	imcs21	test	10315712	symptom_285	10315712	0.002404374	17.800108666997403	not_mentioned	0.8397	not_mentioned	correct	ok	not_mentioned	released	option_probability
Clef-flash	imcs21	test	10315712	symptom_286	10315712	0.002404374	17.800108666997403	not_mentioned	0.9347	not_mentioned	correct	ok	not_mentioned	released	option_probability
Clef-flash	imcs21	test	10315712	symptom_287	10315712	0.002404374	17.800108666997403	not_mentioned	0.967	not_mentioned	correct	ok	not_mentioned	released	option_probability
Clef-flash	imcs21	test	10315712	symptom_288	10315712	0.002404374	17.800108666997403	not_mentioned	0.9742	not_mentioned	correct	ok	not_mentioned	released	option_probability
Clef-flash	imcs21	test	10315712	symptom_289	10315712	0.002404374	17.800108666997403	not_mentioned	0.8241	not_mentioned	correct	ok	not_mentioned	released	option_probability
Clef-flash	imcs21	test	10315712	symptom_290	10315712	0.002404374	17.800108666997403	not_mentioned	0.8461	not_mentioned	correct	ok	not_mentioned	released	option_probability
Clef-flash	imcs21	test	10315712	symptom_291	10315712	0.002404374	17.800108666997403	not_mentioned	0.726	not_mentioned	correct	ok	not_mentioned	released	option_probability
Clef-flash	imcs21	test	10315712	symptom_292	10315712	0.002404374	17.800108666997403	not_mentioned	0.9607	not_mentioned	correct	ok	not_mentioned	released	option_probability
Clef-flash	imcs21	test	10315712	symptom_293	10315712	0.002404374	17.800108666997403	not_mentioned	0.9422	not_mentioned	correct	ok	not_mentioned	released	option_probability
Clef-flash	imcs21	test	10315712	symptom_294	10315712	0.002404374	17.800108666997403	not_mentioned	0.8731	not_mentioned	correct	ok	not_mentioned	released	option_probability
Clef-flash	imcs21	test	10315712	symptom_295	10315712	0.002404374	17.800108666997403	not_mentioned	0.8375	not_mentioned	correct	ok	not_mentioned	released	option_probability
Clef-flash	imcs21	test	10315712	symptom_296	10315712	0.002404374	17.800108666997403	not_mentioned	0.9052	not_mentioned	correct	ok	not_mentioned	released	option_probability
Clef-flash	imcs21	test	10315712	symptom_297	10315712	0.002404374	17.800108666997403	not_mentioned	0.714	not_mentioned	correct	ok	not_mentioned	released	option_probability
Clef-flash	imcs21	test	10315712	symptom_298	10315712	0.002404374	17.800108666997403	not_mentioned	0.9652	not_mentioned	correct	ok	not_mentioned	released	option_probability
Clef-flash	imcs21	test	10315712	symptom_299	10315712	0.002404374	17.800108666997403	not_mentioned	0.9664	not_mentioned	correct	ok	not_mentioned	released	option_probability
Clef-flash	imcs21	test	10315712	symptom_300	10315712	0.002404374	17.800108666997403	not_mentioned	0.8438	not_mentioned	correct	ok	not_mentioned	released	option_probability
Clef-flash	imcs21	test	10315712	symptom_301	10315712	0.002404374	17.800108666997403	not_mentioned	0.443	not_mentioned	correct	ok	not_mentioned	released	option_probability
Clef-flash	imcs21	test	10315712	symptom_302	10315712	0.002404374	17.800108666997403	not_mentioned	0.7442	not_mentioned	correct	ok	not_mentioned	released	option_probability
Clef-flash	imcs21	test	10315712	symptom_303	10315712	0.002404374	17.800108666997403	not_mentioned	0.9679	not_mentioned	correct	ok	not_mentioned	released	option_probability
Clef-flash	imcs21	test	10315712	symptom_304	10315712	0.002404374	17.800108666997403	not_mentioned	0.6004	not_mentioned	correct	ok	not_mentioned	released	option_probability
Clef-flash	imcs21	test	10315712	symptom_305	10315712	0.002404374	17.800108666997403	not_mentioned	0.7416	not_mentioned	correct	ok	not_mentioned	released	option_probability
Clef-flash	imcs21	test	10315712	symptom_306	10315712	0.002404374	17.800108666997403	not_mentioned	0.9604	not_mentioned	correct	ok	not_mentioned	released	option_probability
Clef-flash	imcs21	test	10315712	symptom_307	10315712	0.002404374	17.800108666997403	not_mentioned	0.7435	not_mentioned	correct	ok	not_mentioned	released	option_probability
Clef-flash	imcs21	test	10315712	symptom_308	10315712	0.002404374	17.800108666997403	not_mentioned	0.6655	not_mentioned	correct	ok	not_mentioned	released	option_probability
Clef-flash	imcs21	test	10315712	symptom_309	10315712	0.002404374	17.800108666997403	not_mentioned	0.7543	not_mentioned	correct	ok	not_mentioned	released	option_probability
Clef-flash	imcs21	test	10315712	symptom_310	10315712	0.002404374	17.800108666997403	not_mentioned	0.9539	not_mentioned	correct	ok	not_mentioned	released	option_probability
Clef-flash	imcs21	test	10315712	symptom_311	10315712	0.002404374	17.800108666997403	not_mentioned	0.8137	not_mentioned	correct	ok	not_mentioned	released	option_probability
Clef-flash	imcs21	test	10315712	symptom_312	10315712	0.002404374	17.800108666997403	not_mentioned	0.761	not_mentioned	correct	ok	not_mentioned	released	option_probability
Clef-flash	imcs21	test	10315712	symptom_313	10315712	0.002404374	17.800108666997403	not_mentioned	0.8873	not_mentioned	correct	ok	not_mentioned	released	option_probability
Clef-flash	imcs21	test	10315712	symptom_314	10315712	0.002404374	17.800108666997403	not_mentioned	0.9081	not_mentioned	correct	ok	not_mentioned	released	option_probability
Clef-flash	imcs21	test	10315712	symptom_315	10315712	0.002404374	17.800108666997403	not_mentioned	0.9798	not_mentioned	correct	ok	not_mentioned	released	option_probability
Clef-flash	imcs21	test	10315712	symptom_316	10315712	0.002404374	17.800108666997403	not_mentioned	0.7711	not_mentioned	correct	ok	not_mentioned	released	option_probability
Clef-flash	imcs21	test	10315712	symptom_317	10315712	0.002404374	17.800108666997403	not_mentioned	0.9663	not_mentioned	correct	ok	not_mentioned	released	option_probability
Clef-flash	imcs21	test	10315712	symptom_318	10315712	0.002404374	17.800108666997403	not_mentioned	0.9561	not_mentioned	correct	ok	not_mentioned	released	option_probability
Clef-flash	imcs21	test	10315712	symptom_319	10315712	0.002404374	17.800108666997403	not_mentioned	0.6716	not_mentioned	correct	ok	not_mentioned	released	option_probability
Clef-flash	imcs21	test	10315712	symptom_320	10315712	0.002404374	17.800108666997403	not_mentioned	0.9523	not_mentioned	correct	ok	not_mentioned	released	option_probability
Clef-flash	imcs21	test	10315712	symptom_321	10315712	0.002404374	17.800108666997403	not_mentioned	0.9756	not_mentioned	correct	ok	not_mentioned	released	option_probability
Clef-flash	imcs21	test	10315712	symptom_322	10315712	0.002404374	17.800108666997403	not_mentioned	0.8873	not_mentioned	correct	ok	not_mentioned	released	option_probability
Clef-flash	imcs21	test	10315712	symptom_323	10315712	0.002404374	17.800108666997403	not_mentioned	0.9788	not_mentioned	correct	ok	not_mentioned	released	option_probability
Clef-flash	imcs21	test	10315712	symptom_324	10315712	0.002404374	17.800108666997403	not_mentioned	0.9761	not_mentioned	correct	ok	not_mentioned	released	option_probability
Clef-flash	imcs21	test	10315712	symptom_325	10315712	0.002404374	17.800108666997403	not_mentioned	0.9728	not_mentioned	correct	ok	not_mentioned	released	option_probability
Clef-flash	imcs21	test	10315712	symptom_326	10315712	0.002404374	17.800108666997403	not_mentioned	0.9801	not_mentioned	correct	ok	not_mentioned	released	option_probability
Clef-flash	imcs21	test	10315712	symptom_327	10315712	0.002404374	17.800108666997403	not_mentioned	0.8718	not_mentioned	correct	ok	not_mentioned	released	option_probability
Clef-flash	imcs21	test	10315712	symptom_328	10315712	0.002404374	17.800108666997403	not_mentioned	0.7124	not_mentioned	correct	ok	not_mentioned	released	option_probability
Clef-flash	imcs21	test	10315712	symptom_329	10315712	0.002404374	17.800108666997403	not_mentioned	0.9821	not_mentioned	correct	ok	not_mentioned	released	option_probability
Clef-flash	imcs21	test	10315712	symptom_330	10315712	0.002404374	17.800108666997403	not_mentioned	0.9728	not_mentioned	correct	ok	not_mentioned	released	option_probability
Clef-flash	imcs21	test	10316304	symptom_000	10316304	0.002430594	21.836472708033398	not_mentioned	0.8722	not_mentioned	correct	ok	not_mentioned	released	option_probability
Clef-flash	imcs21	test	10316304	symptom_001	10316304	0.002430594	21.836472708033398	not_mentioned	0.9356	not_mentioned	correct	ok	not_mentioned	released	option_probability
Clef-flash	imcs21	test	10316304	symptom_002	10316304	0.002430594	21.836472708033398	not_mentioned	0.927	not_mentioned	correct	ok	not_mentioned	released	option_probability
Clef-flash	imcs21	test	10316304	symptom_003	10316304	0.002430594	21.836472708033398	not_mentioned	0.9646	not_mentioned	correct	ok	not_mentioned	released	option_probability
Clef-flash	imcs21	test	10316304	symptom_004	10316304	0.002430594	21.836472708033398	positive	0.3838	not_mentioned	incorrect	ok	not_mentioned	released	option_probability
Clef-flash	imcs21	test	10316304	symptom_005	10316304	0.002430594	21.836472708033398	not_mentioned	0.9631	not_mentioned	correct	ok	not_mentioned	released	option_probability
Clef-flash	imcs21	test	10316304	symptom_006	10316304	0.002430594	21.836472708033398	not_mentioned	0.9439	not_mentioned	correct	ok	not_mentioned	released	option_probability
Clef-flash	imcs21	test	10316304	symptom_007	10316304	0.002430594	21.836472708033398	not_mentioned	0.9681	not_mentioned	correct	ok	not_mentioned	released	option_probability
Clef-flash	imcs21	test	10316304	symptom_008	10316304	0.002430594	21.836472708033398	negative	0.7904	negative	correct	ok	negative	released	option_probability
Clef-flash	imcs21	test	10316304	symptom_009	10316304	0.002430594	21.836472708033398	not_mentioned	0.9493	not_mentioned	correct	ok	not_mentioned	released	option_probability
Clef-flash	imcs21	test	10316304	symptom_010	10316304	0.002430594	21.836472708033398	not_mentioned	0.3875	not_mentioned	correct	ok	not_mentioned	released	option_probability
Clef-flash	imcs21	test	10316304	symptom_011	10316304	0.002430594	21.836472708033398	not_mentioned	0.9544	not_mentioned	correct	ok	not_mentioned	released	option_probability
Clef-flash	imcs21	test	10316304	symptom_012	10316304	0.002430594	21.836472708033398	not_mentioned	0.9496	not_mentioned	correct	ok	not_mentioned	released	option_probability
Clef-flash	imcs21	test	10316304	symptom_013	10316304	0.002430594	21.836472708033398	not_mentioned	0.9549	not_mentioned	correct	ok	not_mentioned	released	option_probability
Clef-flash	imcs21	test	10316304	symptom_014	10316304	0.002430594	21.836472708033398	not_mentioned	0.9189	not_mentioned	correct	ok	not_mentioned	released	option_probability
Clef-flash	imcs21	test	10316304	symptom_015	10316304	0.002430594	21.836472708033398	not_mentioned	0.871	not_mentioned	correct	ok	not_mentioned	released	option_probability
Clef-flash	imcs21	test	10316304	symptom_016	10316304	0.002430594	21.836472708033398	not_mentioned	0.9088	not_mentioned	correct	ok	not_mentioned	released	option_probability
Clef-flash	imcs21	test	10316304	symptom_017	10316304	0.002430594	21.836472708033398	not_mentioned	0.8375	not_mentioned	correct	ok	not_mentioned	released	option_probability
Clef-flash	imcs21	test	10316304	symptom_018	10316304	0.002430594	21.836472708033398	not_mentioned	0.958	not_mentioned	correct	ok	not_mentioned	released	option_probability
Clef-flash	imcs21	test	10316304	symptom_019	10316304	0.002430594	21.836472708033398	not_mentioned	0.9571	not_mentioned	correct	ok	not_mentioned	released	option_probability
Clef-flash	imcs21	test	10316304	symptom_020	10316304	0.002430594	21.836472708033398	not_mentioned	0.474	not_mentioned	correct	ok	not_mentioned	released	option_probability
Clef-flash	imcs21	test	10316304	symptom_021	10316304	0.002430594	21.836472708033398	not_mentioned	0.9179	not_mentioned	correct	ok	not_mentioned	released	option_probability
Clef-flash	imcs21	test	10316304	symptom_022	10316304	0.002430594	21.836472708033398	not_mentioned	0.8998	not_mentioned	correct	ok	not_mentioned	released	option_probability
Clef-flash	imcs21	test	10316304	symptom_023	10316304	0.002430594	21.836472708033398	not_mentioned	0.8907	not_mentioned	correct	ok	not_mentioned	released	option_probability
Clef-flash	imcs21	test	10316304	symptom_024	10316304	0.002430594	21.836472708033398	not_mentioned	0.9199	not_mentioned	correct	ok	not_mentioned	released	option_probability
Clef-flash	imcs21	test	10316304	symptom_025	10316304	0.002430594	21.836472708033398	not_mentioned	0.8552	not_mentioned	correct	ok	not_mentioned	released	option_probability
Clef-flash	imcs21	test	10316304	symptom_026	10316304	0.002430594	21.836472708033398	not_mentioned	0.9501	not_mentioned	correct	ok	not_mentioned	released	option_probability
Clef-flash	imcs21	test	10316304	symptom_027	10316304	0.002430594	21.836472708033398	not_mentioned	0.8666	not_mentioned	correct	ok	not_mentioned	released	option_probability
Clef-flash	imcs21	test	10316304	symptom_028	10316304	0.002430594	21.836472708033398	not_mentioned	0.9225	not_mentioned	correct	ok	not_mentioned	released	option_probability
Clef-flash	imcs21	test	10316304	symptom_029	10316304	0.002430594	21.836472708033398	negative	0.7393	not_mentioned	incorrect	ok	not_mentioned	released	option_probability
Clef-flash	imcs21	test	10316304	symptom_030	10316304	0.002430594	21.836472708033398	not_mentioned	0.9399	not_mentioned	correct	ok	not_mentioned	released	option_probability
Clef-flash	imcs21	test	10316304	symptom_031	10316304	0.002430594	21.836472708033398	not_mentioned	0.9426	not_mentioned	correct	ok	not_mentioned	released	option_probability
Clef-flash	imcs21	test	10316304	symptom_032	10316304	0.002430594	21.836472708033398	negative	0.9078	positive	incorrect	ok	positive	released	option_probability
Clef-flash	imcs21	test	10316304	symptom_033	10316304	0.002430594	21.836472708033398	not_mentioned	0.9613	not_mentioned	correct	ok	not_mentioned	released	option_probability
Clef-flash	imcs21	test	10316304	symptom_034	10316304	0.002430594	21.836472708033398	not_mentioned	0.9467	not_mentioned	correct	ok	not_mentioned	released	option_probability
Clef-flash	imcs21	test	10316304	symptom_035	10316304	0.002430594	21.836472708033398	not_mentioned	0.873	not_mentioned	correct	ok	not_mentioned	released	option_probability
Clef-flash	imcs21	test	10316304	symptom_036	10316304	0.002430594	21.836472708033398	not_mentioned	0.9353	not_mentioned	correct	ok	not_mentioned	released	option_probability
Clef-flash	imcs21	test	10316304	symptom_037	10316304	0.002430594	21.836472708033398	not_mentioned	0.3944	not_mentioned	correct	ok	not_mentioned	released	option_probability
Clef-flash	imcs21	test	10316304	symptom_038	10316304	0.002430594	21.836472708033398	not_mentioned	0.9419	not_mentioned	correct	ok	not_mentioned	released	option_probability
Clef-flash	imcs21	test	10316304	symptom_039	10316304	0.002430594	21.836472708033398	not_mentioned	0.8573	not_mentioned	correct	ok	not_mentioned	released	option_probability
Clef-flash	imcs21	test	10316304	symptom_040	10316304	0.002430594	21.836472708033398	not_mentioned	0.9259	not_mentioned	correct	ok	not_mentioned	released	option_probability
Clef-flash	imcs21	test	10316304	symptom_041	10316304	0.002430594	21.836472708033398	not_mentioned	0.7542	not_mentioned	correct	ok	not_mentioned	released	option_probability
Clef-flash	imcs21	test	10316304	symptom_042	10316304	0.002430594	21.836472708033398	not_mentioned	0.9625	not_mentioned	correct	ok	not_mentioned	released	option_probability
Clef-flash	imcs21	test	10316304	symptom_043	10316304	0.002430594	21.836472708033398	not_mentioned	0.9143	not_mentioned	correct	ok	not_mentioned	released	option_probability
Clef-flash	imcs21	test	10316304	symptom_044	10316304	0.002430594	21.836472708033398	not_mentioned	0.6314	not_mentioned	correct	ok	not_mentioned	released	option_probability
Clef-flash	imcs21	test	10316304	symptom_045	10316304	0.002430594	21.836472708033398	not_mentioned	0.8901	not_mentioned	correct	ok	not_mentioned	released	option_probability
Clef-flash	imcs21	test	10316304	symptom_046	10316304	0.002430594	21.836472708033398	not_mentioned	0.9161	not_mentioned	correct	ok	not_mentioned	released	option_probability
Clef-flash	imcs21	test	10316304	symptom_047	10316304	0.002430594	21.836472708033398	not_mentioned	0.9029	not_mentioned	correct	ok	not_mentioned	released	option_probability
Clef-flash	imcs21	test	10316304	symptom_048	10316304	0.002430594	21.836472708033398	not_mentioned	0.9413	not_mentioned	correct	ok	not_mentioned	released	option_probability
Clef-flash	imcs21	test	10316304	symptom_049	10316304	0.002430594	21.836472708033398	not_mentioned	0.9252	not_mentioned	correct	ok	not_mentioned	released	option_probability
Clef-flash	imcs21	test	10316304	symptom_050	10316304	0.002430594	21.836472708033398	not_mentioned	0.9294	not_mentioned	correct	ok	not_mentioned	released	option_probability
Clef-flash	imcs21	test	10316304	symptom_051	10316304	0.002430594	21.836472708033398	not_mentioned	0.8864	not_mentioned	correct	ok	not_mentioned	released	option_probability
Clef-flash	imcs21	test	10316304	symptom_052	10316304	0.002430594	21.836472708033398	not_mentioned	0.947	not_mentioned	correct	ok	not_mentioned	released	option_probability
Clef-flash	imcs21	test	10316304	symptom_053	10316304	0.002430594	21.836472708033398	not_mentioned	0.9317	not_mentioned	correct	ok	not_mentioned	released	option_probability
Clef-flash	imcs21	test	10316304	symptom_054	10316304	0.002430594	21.836472708033398	not_mentioned	0.9497	not_mentioned	correct	ok	not_mentioned	released	option_probability
Clef-flash	imcs21	test	10316304	symptom_055	10316304	0.002430594	21.836472708033398	not_mentioned	0.91	not_mentioned	correct	ok	not_mentioned	released	option_probability
Clef-flash	imcs21	test	10316304	symptom_056	10316304	0.002430594	21.836472708033398	not_mentioned	0.5534	not_mentioned	correct	ok	not_mentioned	released	option_probability
Clef-flash	imcs21	test	10316304	symptom_057	10316304	0.002430594	21.836472708033398	not_mentioned	0.9151	not_mentioned	correct	ok	not_mentioned	released	option_probability
Clef-flash	imcs21	test	10316304	symptom_058	10316304	0.002430594	21.836472708033398	not_mentioned	0.4316	not_mentioned	correct	ok	not_mentioned	released	option_probability
Clef-flash	imcs21	test	10316304	symptom_059	10316304	0.002430594	21.836472708033398	not_mentioned	0.9421	not_mentioned	correct	ok	not_mentioned	released	option_probability
Clef-flash	imcs21	test	10316304	symptom_060	10316304	0.002430594	21.836472708033398	not_mentioned	0.9536	not_mentioned	correct	ok	not_mentioned	released	option_probability
Clef-flash	imcs21	test	10316304	symptom_061	10316304	0.002430594	21.836472708033398	not_mentioned	0.9221	not_mentioned	correct	ok	not_mentioned	released	option_probability
Clef-flash	imcs21	test	10316304	symptom_062	10316304	0.002430594	21.836472708033398	not_mentioned	0.9022	not_mentioned	correct	ok	not_mentioned	released	option_probability
Clef-flash	imcs21	test	10316304	symptom_063	10316304	0.002430594	21.836472708033398	not_mentioned	0.8811	not_mentioned	correct	ok	not_mentioned	released	option_probability
Clef-flash	imcs21	test	10316304	symptom_064	10316304	0.002430594	21.836472708033398	not_mentioned	0.9471	not_mentioned	correct	ok	not_mentioned	released	option_probability
Clef-flash	imcs21	test	10316304	symptom_065	10316304	0.002430594	21.836472708033398	not_mentioned	0.9725	not_mentioned	correct	ok	not_mentioned	released	option_probability
Clef-flash	imcs21	test	10316304	symptom_066	10316304	0.002430594	21.836472708033398	not_mentioned	0.6364000000000001	not_mentioned	correct	ok	not_mentioned	released	option_probability
Clef-flash	imcs21	test	10316304	symptom_067	10316304	0.002430594	21.836472708033398	not_mentioned	0.9621	not_mentioned	correct	ok	not_mentioned	released	option_probability
Clef-flash	imcs21	test	10316304	symptom_068	10316304	0.002430594	21.836472708033398	not_mentioned	0.9264	not_mentioned	correct	ok	not_mentioned	released	option_probability
Clef-flash	imcs21	test	10316304	symptom_069	10316304	0.002430594	21.836472708033398	not_mentioned	0.9584	not_mentioned	correct	ok	not_mentioned	released	option_probability
Clef-flash	imcs21	test	10316304	symptom_070	10316304	0.002430594	21.836472708033398	not_mentioned	0.9097	not_mentioned	correct	ok	not_mentioned	released	option_probability
Clef-flash	imcs21	test	10316304	symptom_071	10316304	0.002430594	21.836472708033398	not_mentioned	0.9502	not_mentioned	correct	ok	not_mentioned	released	option_probability
Clef-flash	imcs21	test	10316304	symptom_072	10316304	0.002430594	21.836472708033398	not_mentioned	0.9094	not_mentioned	correct	ok	not_mentioned	released	option_probability
Clef-flash	imcs21	test	10316304	symptom_073	10316304	0.002430594	21.836472708033398	not_mentioned	0.9361	not_mentioned	correct	ok	not_mentioned	released	option_probability
Clef-flash	imcs21	test	10316304	symptom_074	10316304	0.002430594	21.836472708033398	not_mentioned	0.9574	not_mentioned	correct	ok	not_mentioned	released	option_probability
Clef-flash	imcs21	test	10316304	symptom_075	10316304	0.002430594	21.836472708033398	negative	0.7499	not_mentioned	incorrect	ok	not_mentioned	released	option_probability
Clef-flash	imcs21	test	10316304	symptom_076	10316304	0.002430594	21.836472708033398	not_mentioned	0.9695	not_mentioned	correct	ok	not_mentioned	released	option_probability
Clef-flash	imcs21	test	10316304	symptom_077	10316304	0.002430594	21.836472708033398	not_mentioned	0.8702	not_mentioned	correct	ok	not_mentioned	released	option_probability
Clef-flash	imcs21	test	10316304	symptom_078	10316304	0.002430594	21.836472708033398	not_mentioned	0.9804	not_mentioned	correct	ok	not_mentioned	released	option_probability
Clef-flash	imcs21	test	10316304	symptom_079	10316304	0.002430594	21.836472708033398	not_mentioned	0.9062	not_mentioned	correct	ok	not_mentioned	released	option_probability
Clef-flash	imcs21	test	10316304	symptom_080	10316304	0.002430594	21.836472708033398	not_mentioned	0.744	not_mentioned	correct	ok	not_mentioned	released	option_probability
Clef-flash	imcs21	test	10316304	symptom_081	10316304	0.002430594	21.836472708033398	not_mentioned	0.9569	not_mentioned	correct	ok	not_mentioned	released	option_probability
Clef-flash	imcs21	test	10316304	symptom_082	10316304	0.002430594	21.836472708033398	not_mentioned	0.9534	not_mentioned	correct	ok	not_mentioned	released	option_probability
Clef-flash	imcs21	test	10316304	symptom_083	10316304	0.002430594	21.836472708033398	not_mentioned	0.6208	not_mentioned	correct	ok	not_mentioned	released	option_probability
Clef-flash	imcs21	test	10316304	symptom_084	10316304	0.002430594	21.836472708033398	not_mentioned	0.9264	not_mentioned	correct	ok	not_mentioned	released	option_probability
Clef-flash	imcs21	test	10316304	symptom_085	10316304	0.002430594	21.836472708033398	not_mentioned	0.9316	not_mentioned	correct	ok	not_mentioned	released	option_probability
Clef-flash	imcs21	test	10316304	symptom_086	10316304	0.002430594	21.836472708033398	not_mentioned	0.7273000000000001	not_mentioned	correct	ok	not_mentioned	released	option_probability
Clef-flash	imcs21	test	10316304	symptom_087	10316304	0.002430594	21.836472708033398	not_mentioned	0.641	not_mentioned	correct	ok	not_mentioned	released	option_probability
Clef-flash	imcs21	test	10316304	symptom_088	10316304	0.002430594	21.836472708033398	not_mentioned	0.8949	not_mentioned	correct	ok	not_mentioned	released	option_probability
Clef-flash	imcs21	test	10316304	symptom_089	10316304	0.002430594	21.836472708033398	not_mentioned	0.4502	not_mentioned	correct	ok	not_mentioned	released	option_probability
Clef-flash	imcs21	test	10316304	symptom_090	10316304	0.002430594	21.836472708033398	not_mentioned	0.8897	not_mentioned	correct	ok	not_mentioned	released	option_probability
Clef-flash	imcs21	test	10316304	symptom_091	10316304	0.002430594	21.836472708033398	not_mentioned	0.9696	not_mentioned	correct	ok	not_mentioned	released	option_probability
Clef-flash	imcs21	test	10316304	symptom_092	10316304	0.002430594	21.836472708033398	not_mentioned	0.9492	not_mentioned	correct	ok	not_mentioned	released	option_probability
Clef-flash	imcs21	test	10316304	symptom_093	10316304	0.002430594	21.836472708033398	not_mentioned	0.9179	not_mentioned	correct	ok	not_mentioned	released	option_probability
Clef-flash	imcs21	test	10316304	symptom_094	10316304	0.002430594	21.836472708033398	not_mentioned	0.9642	not_mentioned	correct	ok	not_mentioned	released	option_probability
Clef-flash	imcs21	test	10316304	symptom_095	10316304	0.002430594	21.836472708033398	not_mentioned	0.7564	not_mentioned	correct	ok	not_mentioned	released	option_probability
Clef-flash	imcs21	test	10316304	symptom_096	10316304	0.002430594	21.836472708033398	not_mentioned	0.9736	not_mentioned	correct	ok	not_mentioned	released	option_probability
Clef-flash	imcs21	test	10316304	symptom_097	10316304	0.002430594	21.836472708033398	not_mentioned	0.9236	not_mentioned	correct	ok	not_mentioned	released	option_probability
Clef-flash	imcs21	test	10316304	symptom_098	10316304	0.002430594	21.836472708033398	not_mentioned	0.9403	not_mentioned	correct	ok	not_mentioned	released	option_probability
Clef-flash	imcs21	test	10316304	symptom_099	10316304	0.002430594	21.836472708033398	not_mentioned	0.9316	not_mentioned	correct	ok	not_mentioned	released	option_probability
Clef-flash	imcs21	test	10316304	symptom_100	10316304	0.002430594	21.836472708033398	negative	0.4923	not_mentioned	incorrect	ok	not_mentioned	released	option_probability
Clef-flash	imcs21	test	10316304	symptom_101	10316304	0.002430594	21.836472708033398	not_mentioned	0.8006	not_mentioned	correct	ok	not_mentioned	released	option_probability
Clef-flash	imcs21	test	10316304	symptom_102	10316304	0.002430594	21.836472708033398	not_mentioned	0.8941	not_mentioned	correct	ok	not_mentioned	released	option_probability
Clef-flash	imcs21	test	10316304	symptom_103	10316304	0.002430594	21.836472708033398	not_mentioned	0.9081	not_mentioned	correct	ok	not_mentioned	released	option_probability
Clef-flash	imcs21	test	10316304	symptom_104	10316304	0.002430594	21.836472708033398	not_mentioned	0.9395	not_mentioned	correct	ok	not_mentioned	released	option_probability
Clef-flash	imcs21	test	10316304	symptom_105	10316304	0.002430594	21.836472708033398	not_mentioned	0.9732	not_mentioned	correct	ok	not_mentioned	released	option_probability
Clef-flash	imcs21	test	10316304	symptom_106	10316304	0.002430594	21.836472708033398	not_mentioned	0.751	not_mentioned	correct	ok	not_mentioned	released	option_probability
Clef-flash	imcs21	test	10316304	symptom_107	10316304	0.002430594	21.836472708033398	not_mentioned	0.9466	not_mentioned	correct	ok	not_mentioned	released	option_probability
Clef-flash	imcs21	test	10316304	symptom_108	10316304	0.002430594	21.836472708033398	not_mentioned	0.9711	not_mentioned	correct	ok	not_mentioned	released	option_probability
Clef-flash	imcs21	test	10316304	symptom_109	10316304	0.002430594	21.836472708033398	not_mentioned	0.4693	not_mentioned	correct	ok	not_mentioned	released	option_probability
Clef-flash	imcs21	test	10316304	symptom_110	10316304	0.002430594	21.836472708033398	not_mentioned	0.9218	not_mentioned	correct	ok	not_mentioned	released	option_probability
Clef-flash	imcs21	test	10316304	symptom_111	10316304	0.002430594	21.836472708033398	not_mentioned	0.9669	not_mentioned	correct	ok	not_mentioned	released	option_probability
Clef-flash	imcs21	test	10316304	symptom_112	10316304	0.002430594	21.836472708033398	not_mentioned	0.606	not_mentioned	correct	ok	not_mentioned	released	option_probability
Clef-flash	imcs21	test	10316304	symptom_113	10316304	0.002430594	21.836472708033398	not_mentioned	0.8935	not_mentioned	correct	ok	not_mentioned	released	option_probability
Clef-flash	imcs21	test	10316304	symptom_114	10316304	0.002430594	21.836472708033398	not_mentioned	0.9294	not_mentioned	correct	ok	not_mentioned	released	option_probability
Clef-flash	imcs21	test	10316304	symptom_115	10316304	0.002430594	21.836472708033398	not_mentioned	0.9388	not_mentioned	correct	ok	not_mentioned	released	option_probability
Clef-flash	imcs21	test	10316304	symptom_116	10316304	0.002430594	21.836472708033398	not_mentioned	0.4276	not_mentioned	correct	ok	not_mentioned	released	option_probability
Clef-flash	imcs21	test	10316304	symptom_117	10316304	0.002430594	21.836472708033398	not_mentioned	0.9149	not_mentioned	correct	ok	not_mentioned	released	option_probability
Clef-flash	imcs21	test	10316304	symptom_118	10316304	0.002430594	21.836472708033398	not_mentioned	0.9396	not_mentioned	correct	ok	not_mentioned	released	option_probability
Clef-flash	imcs21	test	10316304	symptom_119	10316304	0.002430594	21.836472708033398	not_mentioned	0.9271	not_mentioned	correct	ok	not_mentioned	released	option_probability
Clef-flash	imcs21	test	10316304	symptom_120	10316304	0.002430594	21.836472708033398	not_mentioned	0.9066	not_mentioned	correct	ok	not_mentioned	released	option_probability
Clef-flash	imcs21	test	10316304	symptom_121	10316304	0.002430594	21.836472708033398	not_mentioned	0.6371	not_mentioned	correct	ok	not_mentioned	released	option_probability
Clef-flash	imcs21	test	10316304	symptom_122	10316304	0.002430594	21.836472708033398	not_mentioned	0.913	not_mentioned	correct	ok	not_mentioned	released	option_probability
Clef-flash	imcs21	test	10316304	symptom_123	10316304	0.002430594	21.836472708033398	negative	0.4343	not_mentioned	incorrect	ok	not_mentioned	released	option_probability
Clef-flash	imcs21	test	10316304	symptom_124	10316304	0.002430594	21.836472708033398	negative	0.6442	not_mentioned	incorrect	ok	not_mentioned	released	option_probability
Clef-flash	imcs21	test	10316304	symptom_125	10316304	0.002430594	21.836472708033398	not_mentioned	0.9211	not_mentioned	correct	ok	not_mentioned	released	option_probability
Clef-flash	imcs21	test	10316304	symptom_126	10316304	0.002430594	21.836472708033398	not_mentioned	0.8357	not_mentioned	correct	ok	not_mentioned	released	option_probability
Clef-flash	imcs21	test	10316304	symptom_127	10316304	0.002430594	21.836472708033398	negative	0.5785	not_mentioned	incorrect	ok	not_mentioned	released	option_probability
Clef-flash	imcs21	test	10316304	symptom_128	10316304	0.002430594	21.836472708033398	not_mentioned	0.8632	not_mentioned	correct	ok	not_mentioned	released	option_probability
Clef-flash	imcs21	test	10316304	symptom_129	10316304	0.002430594	21.836472708033398	not_mentioned	0.8969	not_mentioned	correct	ok	not_mentioned	released	option_probability
Clef-flash	imcs21	test	10316304	symptom_130	10316304	0.002430594	21.836472708033398	not_mentioned	0.903	not_mentioned	correct	ok	not_mentioned	released	option_probability
Clef-flash	imcs21	test	10316304	symptom_131	10316304	0.002430594	21.836472708033398	not_mentioned	0.9298	not_mentioned	correct	ok	not_mentioned	released	option_probability
Clef-flash	imcs21	test	10316304	symptom_132	10316304	0.002430594	21.836472708033398	not_mentioned	0.8265	not_mentioned	correct	ok	not_mentioned	released	option_probability
Clef-flash	imcs21	test	10316304	symptom_133	10316304	0.002430594	21.836472708033398	not_mentioned	0.9423	not_mentioned	correct	ok	not_mentioned	released	option_probability
Clef-flash	imcs21	test	10316304	symptom_134	10316304	0.002430594	21.836472708033398	not_mentioned	0.9495	not_mentioned	correct	ok	not_mentioned	released	option_probability
Clef-flash	imcs21	test	10316304	symptom_135	10316304	0.002430594	21.836472708033398	not_mentioned	0.9224	not_mentioned	correct	ok	not_mentioned	released	option_probability
Clef-flash	imcs21	test	10316304	symptom_136	10316304	0.002430594	21.836472708033398	not_mentioned	0.7855	not_mentioned	correct	ok	not_mentioned	released	option_probability
Clef-flash	imcs21	test	10316304	symptom_137	10316304	0.002430594	21.836472708033398	not_mentioned	0.963	not_mentioned	correct	ok	not_mentioned	released	option_probability
Clef-flash	imcs21	test	10316304	symptom_138	10316304	0.002430594	21.836472708033398	not_mentioned	0.4326	not_mentioned	correct	ok	not_mentioned	released	option_probability
Clef-flash	imcs21	test	10316304	symptom_139	10316304	0.002430594	21.836472708033398	not_mentioned	0.7604	not_mentioned	correct	ok	not_mentioned	released	option_probability
Clef-flash	imcs21	test	10316304	symptom_140	10316304	0.002430594	21.836472708033398	not_mentioned	0.959	not_mentioned	correct	ok	not_mentioned	released	option_probability
Clef-flash	imcs21	test	10316304	symptom_141	10316304	0.002430594	21.836472708033398	not_mentioned	0.9439	not_mentioned	correct	ok	not_mentioned	released	option_probability
Clef-flash	imcs21	test	10316304	symptom_142	10316304	0.002430594	21.836472708033398	not_mentioned	0.9455	not_mentioned	correct	ok	not_mentioned	released	option_probability
Clef-flash	imcs21	test	10316304	symptom_143	10316304	0.002430594	21.836472708033398	not_mentioned	0.9018	not_mentioned	correct	ok	not_mentioned	released	option_probability
Clef-flash	imcs21	test	10316304	symptom_144	10316304	0.002430594	21.836472708033398	not_mentioned	0.861	not_mentioned	correct	ok	not_mentioned	released	option_probability
Clef-flash	imcs21	test	10316304	symptom_145	10316304	0.002430594	21.836472708033398	not_mentioned	0.9452	not_mentioned	correct	ok	not_mentioned	released	option_probability
Clef-flash	imcs21	test	10316304	symptom_146	10316304	0.002430594	21.836472708033398	not_mentioned	0.9141	not_mentioned	correct	ok	not_mentioned	released	option_probability
Clef-flash	imcs21	test	10316304	symptom_147	10316304	0.002430594	21.836472708033398	not_mentioned	0.9522	not_mentioned	correct	ok	not_mentioned	released	option_probability
Clef-flash	imcs21	test	10316304	symptom_148	10316304	0.002430594	21.836472708033398	not_mentioned	0.9231	not_mentioned	correct	ok	not_mentioned	released	option_probability
Clef-flash	imcs21	test	10316304	symptom_149	10316304	0.002430594	21.836472708033398	not_mentioned	0.8692	not_mentioned	correct	ok	not_mentioned	released	option_probability
Clef-flash	imcs21	test	10316304	symptom_150	10316304	0.002430594	21.836472708033398	not_mentioned	0.9686	not_mentioned	correct	ok	not_mentioned	released	option_probability
Clef-flash	imcs21	test	10316304	symptom_151	10316304	0.002430594	21.836472708033398	not_mentioned	0.8211	not_mentioned	correct	ok	not_mentioned	released	option_probability
Clef-flash	imcs21	test	10316304	symptom_152	10316304	0.002430594	21.836472708033398	not_mentioned	0.8835	not_mentioned	correct	ok	not_mentioned	released	option_probability
Clef-flash	imcs21	test	10316304	symptom_153	10316304	0.002430594	21.836472708033398	not_mentioned	0.9406	not_mentioned	correct	ok	not_mentioned	released	option_probability
Clef-flash	imcs21	test	10316304	symptom_154	10316304	0.002430594	21.836472708033398	not_mentioned	0.506	not_mentioned	correct	ok	not_mentioned	released	option_probability
Clef-flash	imcs21	test	10316304	symptom_155	10316304	0.002430594	21.836472708033398	not_mentioned	0.8509	not_mentioned	correct	ok	not_mentioned	released	option_probability
Clef-flash	imcs21	test	10316304	symptom_156	10316304	0.002430594	21.836472708033398	not_mentioned	0.8485	not_mentioned	correct	ok	not_mentioned	released	option_probability
Clef-flash	imcs21	test	10316304	symptom_157	10316304	0.002430594	21.836472708033398	not_mentioned	0.8665	not_mentioned	correct	ok	not_mentioned	released	option_probability
Clef-flash	imcs21	test	10316304	symptom_158	10316304	0.002430594	21.836472708033398	negative	0.3995	not_mentioned	incorrect	ok	not_mentioned	released	option_probability
Clef-flash	imcs21	test	10316304	symptom_159	10316304	0.002430594	21.836472708033398	not_mentioned	0.959	not_mentioned	correct	ok	not_mentioned	released	option_probability
Clef-flash	imcs21	test	10316304	symptom_160	10316304	0.002430594	21.836472708033398	not_mentioned	0.8877	not_mentioned	correct	ok	not_mentioned	released	option_probability
Clef-flash	imcs21	test	10316304	symptom_161	10316304	0.002430594	21.836472708033398	not_mentioned	0.9717	not_mentioned	correct	ok	not_mentioned	released	option_probability
Clef-flash	imcs21	test	10316304	symptom_162	10316304	0.002430594	21.836472708033398	not_mentioned	0.9154	not_mentioned	correct	ok	not_mentioned	released	option_probability
Clef-flash	imcs21	test	10316304	symptom_163	10316304	0.002430594	21.836472708033398	not_mentioned	0.7221	not_mentioned	correct	ok	not_mentioned	released	option_probability
Clef-flash	imcs21	test	10316304	symptom_164	10316304	0.002430594	21.836472708033398	not_mentioned	0.7745	not_mentioned	correct	ok	not_mentioned	released	option_probability
Clef-flash	imcs21	test	10316304	symptom_165	10316304	0.002430594	21.836472708033398	not_mentioned	0.9007	not_mentioned	correct	ok	not_mentioned	released	option_probability
Clef-flash	imcs21	test	10316304	symptom_166	10316304	0.002430594	21.836472708033398	not_mentioned	0.8281000000000001	not_mentioned	correct	ok	not_mentioned	released	option_probability
Clef-flash	imcs21	test	10316304	symptom_167	10316304	0.002430594	21.836472708033398	not_mentioned	0.773	not_mentioned	correct	ok	not_mentioned	released	option_probability
Clef-flash	imcs21	test	10316304	symptom_168	10316304	0.002430594	21.836472708033398	not_mentioned	0.8374	not_mentioned	correct	ok	not_mentioned	released	option_probability
Clef-flash	imcs21	test	10316304	symptom_169	10316304	0.002430594	21.836472708033398	not_mentioned	0.8976	not_mentioned	correct	ok	not_mentioned	released	option_probability
Clef-flash	imcs21	test	10316304	symptom_170	10316304	0.002430594	21.836472708033398	not_mentioned	0.9673	not_mentioned	correct	ok	not_mentioned	released	option_probability
Clef-flash	imcs21	test	10316304	symptom_171	10316304	0.002430594	21.836472708033398	not_mentioned	0.8246	not_mentioned	correct	ok	not_mentioned	released	option_probability
Clef-flash	imcs21	test	10316304	symptom_172	10316304	0.002430594	21.836472708033398	not_mentioned	0.8788	not_mentioned	correct	ok	not_mentioned	released	option_probability
Clef-flash	imcs21	test	10316304	symptom_173	10316304	0.002430594	21.836472708033398	not_mentioned	0.9221	not_mentioned	correct	ok	not_mentioned	released	option_probability
Clef-flash	imcs21	test	10316304	symptom_174	10316304	0.002430594	21.836472708033398	not_mentioned	0.8162	not_mentioned	correct	ok	not_mentioned	released	option_probability
Clef-flash	imcs21	test	10316304	symptom_175	10316304	0.002430594	21.836472708033398	not_mentioned	0.759	not_mentioned	correct	ok	not_mentioned	released	option_probability
Clef-flash	imcs21	test	10316304	symptom_176	10316304	0.002430594	21.836472708033398	not_mentioned	0.8807	not_mentioned	correct	ok	not_mentioned	released	option_probability
Clef-flash	imcs21	test	10316304	symptom_177	10316304	0.002430594	21.836472708033398	not_mentioned	0.812	not_mentioned	correct	ok	not_mentioned	released	option_probability
Clef-flash	imcs21	test	10316304	symptom_178	10316304	0.002430594	21.836472708033398	not_mentioned	0.9344	not_mentioned	correct	ok	not_mentioned	released	option_probability
Clef-flash	imcs21	test	10316304	symptom_179	10316304	0.002430594	21.836472708033398	not_mentioned	0.6148	not_mentioned	correct	ok	not_mentioned	released	option_probability
Clef-flash	imcs21	test	10316304	symptom_180	10316304	0.002430594	21.836472708033398	not_mentioned	0.8878	not_mentioned	correct	ok	not_mentioned	released	option_probability
Clef-flash	imcs21	test	10316304	symptom_181	10316304	0.002430594	21.836472708033398	not_mentioned	0.8684	not_mentioned	correct	ok	not_mentioned	released	option_probability
Clef-flash	imcs21	test	10316304	symptom_182	10316304	0.002430594	21.836472708033398	not_mentioned	0.8218	not_mentioned	correct	ok	not_mentioned	released	option_probability
Clef-flash	imcs21	test	10316304	symptom_183	10316304	0.002430594	21.836472708033398	not_mentioned	0.949	not_mentioned	correct	ok	not_mentioned	released	option_probability
Clef-flash	imcs21	test	10316304	symptom_184	10316304	0.002430594	21.836472708033398	not_mentioned	0.904	not_mentioned	correct	ok	not_mentioned	released	option_probability
Clef-flash	imcs21	test	10316304	symptom_185	10316304	0.002430594	21.836472708033398	not_mentioned	0.735	not_mentioned	correct	ok	not_mentioned	released	option_probability
Clef-flash	imcs21	test	10316304	symptom_186	10316304	0.002430594	21.836472708033398	not_mentioned	0.9396	not_mentioned	correct	ok	not_mentioned	released	option_probability
Clef-flash	imcs21	test	10316304	symptom_187	10316304	0.002430594	21.836472708033398	not_mentioned	0.9044	not_mentioned	correct	ok	not_mentioned	released	option_probability
Clef-flash	imcs21	test	10316304	symptom_188	10316304	0.002430594	21.836472708033398	not_mentioned	0.8655	not_mentioned	correct	ok	not_mentioned	released	option_probability
Clef-flash	imcs21	test	10316304	symptom_189	10316304	0.002430594	21.836472708033398	not_mentioned	0.809	not_mentioned	correct	ok	not_mentioned	released	option_probability
Clef-flash	imcs21	test	10316304	symptom_190	10316304	0.002430594	21.836472708033398	not_mentioned	0.8922	not_mentioned	correct	ok	not_mentioned	released	option_probability
Clef-flash	imcs21	test	10316304	symptom_191	10316304	0.002430594	21.836472708033398	not_mentioned	0.9182	not_mentioned	correct	ok	not_mentioned	released	option_probability
Clef-flash	imcs21	test	10316304	symptom_192	10316304	0.002430594	21.836472708033398	not_mentioned	0.9065	not_mentioned	correct	ok	not_mentioned	released	option_probability
Clef-flash	imcs21	test	10316304	symptom_193	10316304	0.002430594	21.836472708033398	not_mentioned	0.9522	not_mentioned	correct	ok	not_mentioned	released	option_probability
Clef-flash	imcs21	test	10316304	symptom_194	10316304	0.002430594	21.836472708033398	not_mentioned	0.9373	not_mentioned	correct	ok	not_mentioned	released	option_probability
Clef-flash	imcs21	test	10316304	symptom_195	10316304	0.002430594	21.836472708033398	not_mentioned	0.9745	not_mentioned	correct	ok	not_mentioned	released	option_probability
Clef-flash	imcs21	test	10316304	symptom_196	10316304	0.002430594	21.836472708033398	not_mentioned	0.9773	not_mentioned	correct	ok	not_mentioned	released	option_probability
Clef-flash	imcs21	test	10316304	symptom_197	10316304	0.002430594	21.836472708033398	not_mentioned	0.8111	not_mentioned	correct	ok	not_mentioned	released	option_probability
Clef-flash	imcs21	test	10316304	symptom_198	10316304	0.002430594	21.836472708033398	not_mentioned	0.9504	not_mentioned	correct	ok	not_mentioned	released	option_probability
Clef-flash	imcs21	test	10316304	symptom_199	10316304	0.002430594	21.836472708033398	not_mentioned	0.97	not_mentioned	correct	ok	not_mentioned	released	option_probability
Clef-flash	imcs21	test	10316304	symptom_200	10316304	0.002430594	21.836472708033398	not_mentioned	0.9624	not_mentioned	correct	ok	not_mentioned	released	option_probability
Clef-flash	imcs21	test	10316304	symptom_201	10316304	0.002430594	21.836472708033398	not_mentioned	0.9572	not_mentioned	correct	ok	not_mentioned	released	option_probability
Clef-flash	imcs21	test	10316304	symptom_202	10316304	0.002430594	21.836472708033398	not_mentioned	0.852	not_mentioned	correct	ok	not_mentioned	released	option_probability
Clef-flash	imcs21	test	10316304	symptom_203	10316304	0.002430594	21.836472708033398	not_mentioned	0.799	not_mentioned	correct	ok	not_mentioned	released	option_probability
Clef-flash	imcs21	test	10316304	symptom_204	10316304	0.002430594	21.836472708033398	not_mentioned	0.9752	not_mentioned	correct	ok	not_mentioned	released	option_probability
Clef-flash	imcs21	test	10316304	symptom_205	10316304	0.002430594	21.836472708033398	not_mentioned	0.9189	not_mentioned	correct	ok	not_mentioned	released	option_probability
Clef-flash	imcs21	test	10316304	symptom_206	10316304	0.002430594	21.836472708033398	not_mentioned	0.9411	not_mentioned	correct	ok	not_mentioned	released	option_probability
Clef-flash	imcs21	test	10316304	symptom_207	10316304	0.002430594	21.836472708033398	not_mentioned	0.9478	not_mentioned	correct	ok	not_mentioned	released	option_probability
Clef-flash	imcs21	test	10316304	symptom_208	10316304	0.002430594	21.836472708033398	not_mentioned	0.9545	not_mentioned	correct	ok	not_mentioned	released	option_probability
Clef-flash	imcs21	test	10316304	symptom_209	10316304	0.002430594	21.836472708033398	not_mentioned	0.9571	not_mentioned	correct	ok	not_mentioned	released	option_probability
Clef-flash	imcs21	test	10316304	symptom_210	10316304	0.002430594	21.836472708033398	not_mentioned	0.7936	not_mentioned	correct	ok	not_mentioned	released	option_probability
Clef-flash	imcs21	test	10316304	symptom_211	10316304	0.002430594	21.836472708033398	not_mentioned	0.9513	not_mentioned	correct	ok	not_mentioned	released	option_probability
Clef-flash	imcs21	test	10316304	symptom_212	10316304	0.002430594	21.836472708033398	not_mentioned	0.9285	not_mentioned	correct	ok	not_mentioned	released	option_probability
Clef-flash	imcs21	test	10316304	symptom_213	10316304	0.002430594	21.836472708033398	not_mentioned	0.891	not_mentioned	correct	ok	not_mentioned	released	option_probability
Clef-flash	imcs21	test	10316304	symptom_214	10316304	0.002430594	21.836472708033398	not_mentioned	0.9481	not_mentioned	correct	ok	not_mentioned	released	option_probability
Clef-flash	imcs21	test	10316304	symptom_215	10316304	0.002430594	21.836472708033398	not_mentioned	0.9544	not_mentioned	correct	ok	not_mentioned	released	option_probability
Clef-flash	imcs21	test	10316304	symptom_216	10316304	0.002430594	21.836472708033398	not_mentioned	0.8949	not_mentioned	correct	ok	not_mentioned	released	option_probability
Clef-flash	imcs21	test	10316304	symptom_217	10316304	0.002430594	21.836472708033398	not_mentioned	0.936	not_mentioned	correct	ok	not_mentioned	released	option_probability
Clef-flash	imcs21	test	10316304	symptom_218	10316304	0.002430594	21.836472708033398	not_mentioned	0.9566	not_mentioned	correct	ok	not_mentioned	released	option_probability
Clef-flash	imcs21	test	10316304	symptom_219	10316304	0.002430594	21.836472708033398	not_mentioned	0.9598	not_mentioned	correct	ok	not_mentioned	released	option_probability
Clef-flash	imcs21	test	10316304	symptom_220	10316304	0.002430594	21.836472708033398	not_mentioned	0.9283	not_mentioned	correct	ok	not_mentioned	released	option_probability
Clef-flash	imcs21	test	10316304	symptom_221	10316304	0.002430594	21.836472708033398	not_mentioned	0.956	not_mentioned	correct	ok	not_mentioned	released	option_probability
Clef-flash	imcs21	test	10316304	symptom_222	10316304	0.002430594	21.836472708033398	not_mentioned	0.8753	not_mentioned	correct	ok	not_mentioned	released	option_probability
Clef-flash	imcs21	test	10316304	symptom_223	10316304	0.002430594	21.836472708033398	not_mentioned	0.8415	not_mentioned	correct	ok	not_mentioned	released	option_probability
Clef-flash	imcs21	test	10316304	symptom_224	10316304	0.002430594	21.836472708033398	not_mentioned	0.9493	not_mentioned	correct	ok	not_mentioned	released	option_probability
Clef-flash	imcs21	test	10316304	symptom_225	10316304	0.002430594	21.836472708033398	not_mentioned	0.8237	not_mentioned	correct	ok	not_mentioned	released	option_probability
Clef-flash	imcs21	test	10316304	symptom_226	10316304	0.002430594	21.836472708033398	not_mentioned	0.8929	not_mentioned	correct	ok	not_mentioned	released	option_probability
Clef-flash	imcs21	test	10316304	symptom_227	10316304	0.002430594	21.836472708033398	not_mentioned	0.906	not_mentioned	correct	ok	not_mentioned	released	option_probability
Clef-flash	imcs21	test	10316304	symptom_228	10316304	0.002430594	21.836472708033398	not_mentioned	0.94	not_mentioned	correct	ok	not_mentioned	released	option_probability
Clef-flash	imcs21	test	10316304	symptom_229	10316304	0.002430594	21.836472708033398	not_mentioned	0.8988	not_mentioned	correct	ok	not_mentioned	released	option_probability
Clef-flash	imcs21	test	10316304	symptom_230	10316304	0.002430594	21.836472708033398	not_mentioned	0.8866	not_mentioned	correct	ok	not_mentioned	released	option_probability
Clef-flash	imcs21	test	10316304	symptom_231	10316304	0.002430594	21.836472708033398	not_mentioned	0.9468	not_mentioned	correct	ok	not_mentioned	released	option_probability
Clef-flash	imcs21	test	10316304	symptom_232	10316304	0.002430594	21.836472708033398	not_mentioned	0.9024	not_mentioned	correct	ok	not_mentioned	released	option_probability
Clef-flash	imcs21	test	10316304	symptom_233	10316304	0.002430594	21.836472708033398	not_mentioned	0.9385	not_mentioned	correct	ok	not_mentioned	released	option_probability
Clef-flash	imcs21	test	10316304	symptom_234	10316304	0.002430594	21.836472708033398	not_mentioned	0.9572	not_mentioned	correct	ok	not_mentioned	released	option_probability
Clef-flash	imcs21	test	10316304	symptom_235	10316304	0.002430594	21.836472708033398	not_mentioned	0.8745	not_mentioned	correct	ok	not_mentioned	released	option_probability
Clef-flash	imcs21	test	10316304	symptom_236	10316304	0.002430594	21.836472708033398	not_mentioned	0.9636	not_mentioned	correct	ok	not_mentioned	released	option_probability
Clef-flash	imcs21	test	10316304	symptom_237	10316304	0.002430594	21.836472708033398	not_mentioned	0.8963	not_mentioned	correct	ok	not_mentioned	released	option_probability
Clef-flash	imcs21	test	10316304	symptom_238	10316304	0.002430594	21.836472708033398	not_mentioned	0.8973	not_mentioned	correct	ok	not_mentioned	released	option_probability
Clef-flash	imcs21	test	10316304	symptom_239	10316304	0.002430594	21.836472708033398	not_mentioned	0.9547	not_mentioned	correct	ok	not_mentioned	released	option_probability
Clef-flash	imcs21	test	10316304	symptom_240	10316304	0.002430594	21.836472708033398	not_mentioned	0.8997	not_mentioned	correct	ok	not_mentioned	released	option_probability
Clef-flash	imcs21	test	10316304	symptom_241	10316304	0.002430594	21.836472708033398	not_mentioned	0.9715	not_mentioned	correct	ok	not_mentioned	released	option_probability
Clef-flash	imcs21	test	10316304	symptom_242	10316304	0.002430594	21.836472708033398	not_mentioned	0.9443	not_mentioned	correct	ok	not_mentioned	released	option_probability
Clef-flash	imcs21	test	10316304	symptom_243	10316304	0.002430594	21.836472708033398	not_mentioned	0.9296	not_mentioned	correct	ok	not_mentioned	released	option_probability
Clef-flash	imcs21	test	10316304	symptom_244	10316304	0.002430594	21.836472708033398	not_mentioned	0.8604	not_mentioned	correct	ok	not_mentioned	released	option_probability
Clef-flash	imcs21	test	10316304	symptom_245	10316304	0.002430594	21.836472708033398	not_mentioned	0.5859	not_mentioned	correct	ok	not_mentioned	released	option_probability
Clef-flash	imcs21	test	10316304	symptom_246	10316304	0.002430594	21.836472708033398	not_mentioned	0.6075	not_mentioned	correct	ok	not_mentioned	released	option_probability
Clef-flash	imcs21	test	10316304	symptom_247	10316304	0.002430594	21.836472708033398	not_mentioned	0.9143	not_mentioned	correct	ok	not_mentioned	released	option_probability
Clef-flash	imcs21	test	10316304	symptom_248	10316304	0.002430594	21.836472708033398	not_mentioned	0.9343	not_mentioned	correct	ok	not_mentioned	released	option_probability
Clef-flash	imcs21	test	10316304	symptom_249	10316304	0.002430594	21.836472708033398	not_mentioned	0.8996	not_mentioned	correct	ok	not_mentioned	released	option_probability
Clef-flash	imcs21	test	10316304	symptom_250	10316304	0.002430594	21.836472708033398	not_mentioned	0.8519	not_mentioned	correct	ok	not_mentioned	released	option_probability
Clef-flash	imcs21	test	10316304	symptom_251	10316304	0.002430594	21.836472708033398	not_mentioned	0.8809	not_mentioned	correct	ok	not_mentioned	released	option_probability
Clef-flash	imcs21	test	10316304	symptom_252	10316304	0.002430594	21.836472708033398	not_mentioned	0.9291	not_mentioned	correct	ok	not_mentioned	released	option_probability
Clef-flash	imcs21	test	10316304	symptom_253	10316304	0.002430594	21.836472708033398	not_mentioned	0.7086	not_mentioned	correct	ok	not_mentioned	released	option_probability
Clef-flash	imcs21	test	10316304	symptom_254	10316304	0.002430594	21.836472708033398	not_mentioned	0.8908	not_mentioned	correct	ok	not_mentioned	released	option_probability
Clef-flash	imcs21	test	10316304	symptom_255	10316304	0.002430594	21.836472708033398	not_mentioned	0.9333	not_mentioned	correct	ok	not_mentioned	released	option_probability
Clef-flash	imcs21	test	10316304	symptom_256	10316304	0.002430594	21.836472708033398	not_mentioned	0.887	not_mentioned	correct	ok	not_mentioned	released	option_probability
Clef-flash	imcs21	test	10316304	symptom_257	10316304	0.002430594	21.836472708033398	not_mentioned	0.9634	not_mentioned	correct	ok	not_mentioned	released	option_probability
Clef-flash	imcs21	test	10316304	symptom_258	10316304	0.002430594	21.836472708033398	not_mentioned	0.9453	not_mentioned	correct	ok	not_mentioned	released	option_probability
Clef-flash	imcs21	test	10316304	symptom_259	10316304	0.002430594	21.836472708033398	not_mentioned	0.9	not_mentioned	correct	ok	not_mentioned	released	option_probability
Clef-flash	imcs21	test	10316304	symptom_260	10316304	0.002430594	21.836472708033398	not_mentioned	0.8097	not_mentioned	correct	ok	not_mentioned	released	option_probability
Clef-flash	imcs21	test	10316304	symptom_261	10316304	0.002430594	21.836472708033398	not_mentioned	0.9836	not_mentioned	correct	ok	not_mentioned	released	option_probability
Clef-flash	imcs21	test	10316304	symptom_262	10316304	0.002430594	21.836472708033398	not_mentioned	0.9118	not_mentioned	correct	ok	not_mentioned	released	option_probability
Clef-flash	imcs21	test	10316304	symptom_263	10316304	0.002430594	21.836472708033398	not_mentioned	0.8907	not_mentioned	correct	ok	not_mentioned	released	option_probability
Clef-flash	imcs21	test	10316304	symptom_264	10316304	0.002430594	21.836472708033398	not_mentioned	0.9643	not_mentioned	correct	ok	not_mentioned	released	option_probability
Clef-flash	imcs21	test	10316304	symptom_265	10316304	0.002430594	21.836472708033398	not_mentioned	0.9279	not_mentioned	correct	ok	not_mentioned	released	option_probability
Clef-flash	imcs21	test	10316304	symptom_266	10316304	0.002430594	21.836472708033398	not_mentioned	0.9745	not_mentioned	correct	ok	not_mentioned	released	option_probability
Clef-flash	imcs21	test	10316304	symptom_267	10316304	0.002430594	21.836472708033398	not_mentioned	0.8852	not_mentioned	correct	ok	not_mentioned	released	option_probability
Clef-flash	imcs21	test	10316304	symptom_268	10316304	0.002430594	21.836472708033398	not_mentioned	0.9017000000000001	not_mentioned	correct	ok	not_mentioned	released	option_probability
Clef-flash	imcs21	test	10316304	symptom_269	10316304	0.002430594	21.836472708033398	not_mentioned	0.8565	not_mentioned	correct	ok	not_mentioned	released	option_probability
Clef-flash	imcs21	test	10316304	symptom_270	10316304	0.002430594	21.836472708033398	not_mentioned	0.9128	not_mentioned	correct	ok	not_mentioned	released	option_probability
Clef-flash	imcs21	test	10316304	symptom_271	10316304	0.002430594	21.836472708033398	not_mentioned	0.9086	not_mentioned	correct	ok	not_mentioned	released	option_probability
Clef-flash	imcs21	test	10316304	symptom_272	10316304	0.002430594	21.836472708033398	not_mentioned	0.9568	not_mentioned	correct	ok	not_mentioned	released	option_probability
Clef-flash	imcs21	test	10316304	symptom_273	10316304	0.002430594	21.836472708033398	not_mentioned	0.9159	not_mentioned	correct	ok	not_mentioned	released	option_probability
Clef-flash	imcs21	test	10316304	symptom_274	10316304	0.002430594	21.836472708033398	not_mentioned	0.6536	not_mentioned	correct	ok	not_mentioned	released	option_probability
Clef-flash	imcs21	test	10316304	symptom_275	10316304	0.002430594	21.836472708033398	not_mentioned	0.9475	not_mentioned	correct	ok	not_mentioned	released	option_probability
Clef-flash	imcs21	test	10316304	symptom_276	10316304	0.002430594	21.836472708033398	not_mentioned	0.9816	not_mentioned	correct	ok	not_mentioned	released	option_probability
Clef-flash	imcs21	test	10316304	symptom_277	10316304	0.002430594	21.836472708033398	not_mentioned	0.9317	not_mentioned	correct	ok	not_mentioned	released	option_probability
Clef-flash	imcs21	test	10316304	symptom_278	10316304	0.002430594	21.836472708033398	not_mentioned	0.9793	not_mentioned	correct	ok	not_mentioned	released	option_probability
Clef-flash	imcs21	test	10316304	symptom_279	10316304	0.002430594	21.836472708033398	not_mentioned	0.8747	not_mentioned	correct	ok	not_mentioned	released	option_probability
Clef-flash	imcs21	test	10316304	symptom_280	10316304	0.002430594	21.836472708033398	not_mentioned	0.6906	not_mentioned	correct	ok	not_mentioned	released	option_probability
Clef-flash	imcs21	test	10316304	symptom_281	10316304	0.002430594	21.836472708033398	not_mentioned	0.9829	not_mentioned	correct	ok	not_mentioned	released	option_probability
Clef-flash	imcs21	test	10316304	symptom_282	10316304	0.002430594	21.836472708033398	not_mentioned	0.833	not_mentioned	correct	ok	not_mentioned	released	option_probability
Clef-flash	imcs21	test	10316304	symptom_283	10316304	0.002430594	21.836472708033398	not_mentioned	0.95	not_mentioned	correct	ok	not_mentioned	released	option_probability
Clef-flash	imcs21	test	10316304	symptom_284	10316304	0.002430594	21.836472708033398	not_mentioned	0.9748	not_mentioned	correct	ok	not_mentioned	released	option_probability
Clef-flash	imcs21	test	10316304	symptom_285	10316304	0.002430594	21.836472708033398	not_mentioned	0.8868	not_mentioned	correct	ok	not_mentioned	released	option_probability
Clef-flash	imcs21	test	10316304	symptom_286	10316304	0.002430594	21.836472708033398	not_mentioned	0.944	not_mentioned	correct	ok	not_mentioned	released	option_probability
Clef-flash	imcs21	test	10316304	symptom_287	10316304	0.002430594	21.836472708033398	not_mentioned	0.9647	not_mentioned	correct	ok	not_mentioned	released	option_probability
Clef-flash	imcs21	test	10316304	symptom_288	10316304	0.002430594	21.836472708033398	not_mentioned	0.9705	not_mentioned	correct	ok	not_mentioned	released	option_probability
Clef-flash	imcs21	test	10316304	symptom_289	10316304	0.002430594	21.836472708033398	not_mentioned	0.9515	not_mentioned	correct	ok	not_mentioned	released	option_probability
Clef-flash	imcs21	test	10316304	symptom_290	10316304	0.002430594	21.836472708033398	not_mentioned	0.9056	not_mentioned	correct	ok	not_mentioned	released	option_probability
Clef-flash	imcs21	test	10316304	symptom_291	10316304	0.002430594	21.836472708033398	not_mentioned	0.8723	not_mentioned	correct	ok	not_mentioned	released	option_probability
Clef-flash	imcs21	test	10316304	symptom_292	10316304	0.002430594	21.836472708033398	not_mentioned	0.9818	not_mentioned	correct	ok	not_mentioned	released	option_probability
Clef-flash	imcs21	test	10316304	symptom_293	10316304	0.002430594	21.836472708033398	not_mentioned	0.9785	not_mentioned	correct	ok	not_mentioned	released	option_probability
Clef-flash	imcs21	test	10316304	symptom_294	10316304	0.002430594	21.836472708033398	not_mentioned	0.9426	not_mentioned	correct	ok	not_mentioned	released	option_probability
Clef-flash	imcs21	test	10316304	symptom_295	10316304	0.002430594	21.836472708033398	not_mentioned	0.8733	not_mentioned	correct	ok	not_mentioned	released	option_probability
Clef-flash	imcs21	test	10316304	symptom_296	10316304	0.002430594	21.836472708033398	not_mentioned	0.9386	not_mentioned	correct	ok	not_mentioned	released	option_probability
Clef-flash	imcs21	test	10316304	symptom_297	10316304	0.002430594	21.836472708033398	not_mentioned	0.8679	not_mentioned	correct	ok	not_mentioned	released	option_probability
Clef-flash	imcs21	test	10316304	symptom_298	10316304	0.002430594	21.836472708033398	not_mentioned	0.9589	not_mentioned	correct	ok	not_mentioned	released	option_probability
Clef-flash	imcs21	test	10316304	symptom_299	10316304	0.002430594	21.836472708033398	not_mentioned	0.9759	not_mentioned	correct	ok	not_mentioned	released	option_probability
Clef-flash	imcs21	test	10316304	symptom_300	10316304	0.002430594	21.836472708033398	not_mentioned	0.8814	not_mentioned	correct	ok	not_mentioned	released	option_probability
Clef-flash	imcs21	test	10316304	symptom_301	10316304	0.002430594	21.836472708033398	not_mentioned	0.9262	not_mentioned	correct	ok	not_mentioned	released	option_probability
Clef-flash	imcs21	test	10316304	symptom_302	10316304	0.002430594	21.836472708033398	not_mentioned	0.8696	not_mentioned	correct	ok	not_mentioned	released	option_probability
Clef-flash	imcs21	test	10316304	symptom_303	10316304	0.002430594	21.836472708033398	not_mentioned	0.9817	not_mentioned	correct	ok	not_mentioned	released	option_probability
Clef-flash	imcs21	test	10316304	symptom_304	10316304	0.002430594	21.836472708033398	not_mentioned	0.8048	not_mentioned	correct	ok	not_mentioned	released	option_probability
Clef-flash	imcs21	test	10316304	symptom_305	10316304	0.002430594	21.836472708033398	not_mentioned	0.7256	not_mentioned	correct	ok	not_mentioned	released	option_probability
Clef-flash	imcs21	test	10316304	symptom_306	10316304	0.002430594	21.836472708033398	not_mentioned	0.9619	not_mentioned	correct	ok	not_mentioned	released	option_probability
Clef-flash	imcs21	test	10316304	symptom_307	10316304	0.002430594	21.836472708033398	not_mentioned	0.4729	not_mentioned	correct	ok	not_mentioned	released	option_probability
Clef-flash	imcs21	test	10316304	symptom_308	10316304	0.002430594	21.836472708033398	not_mentioned	0.6565	not_mentioned	correct	ok	not_mentioned	released	option_probability
Clef-flash	imcs21	test	10316304	symptom_309	10316304	0.002430594	21.836472708033398	not_mentioned	0.8771	not_mentioned	correct	ok	not_mentioned	released	option_probability
Clef-flash	imcs21	test	10316304	symptom_310	10316304	0.002430594	21.836472708033398	not_mentioned	0.9705	not_mentioned	correct	ok	not_mentioned	released	option_probability
Clef-flash	imcs21	test	10316304	symptom_311	10316304	0.002430594	21.836472708033398	not_mentioned	0.9156	not_mentioned	correct	ok	not_mentioned	released	option_probability
Clef-flash	imcs21	test	10316304	symptom_312	10316304	0.002430594	21.836472708033398	not_mentioned	0.845	not_mentioned	correct	ok	not_mentioned	released	option_probability
Clef-flash	imcs21	test	10316304	symptom_313	10316304	0.002430594	21.836472708033398	not_mentioned	0.9544	not_mentioned	correct	ok	not_mentioned	released	option_probability
Clef-flash	imcs21	test	10316304	symptom_314	10316304	0.002430594	21.836472708033398	not_mentioned	0.6829	not_mentioned	correct	ok	not_mentioned	released	option_probability
Clef-flash	imcs21	test	10316304	symptom_315	10316304	0.002430594	21.836472708033398	not_mentioned	0.9766	not_mentioned	correct	ok	not_mentioned	released	option_probability
Clef-flash	imcs21	test	10316304	symptom_316	10316304	0.002430594	21.836472708033398	not_mentioned	0.882	not_mentioned	correct	ok	not_mentioned	released	option_probability
Clef-flash	imcs21	test	10316304	symptom_317	10316304	0.002430594	21.836472708033398	not_mentioned	0.9723	not_mentioned	correct	ok	not_mentioned	released	option_probability
Clef-flash	imcs21	test	10316304	symptom_318	10316304	0.002430594	21.836472708033398	not_mentioned	0.9516	not_mentioned	correct	ok	not_mentioned	released	option_probability
Clef-flash	imcs21	test	10316304	symptom_319	10316304	0.002430594	21.836472708033398	not_mentioned	0.7899	not_mentioned	correct	ok	not_mentioned	released	option_probability
Clef-flash	imcs21	test	10316304	symptom_320	10316304	0.002430594	21.836472708033398	not_mentioned	0.9181	not_mentioned	correct	ok	not_mentioned	released	option_probability
Clef-flash	imcs21	test	10316304	symptom_321	10316304	0.002430594	21.836472708033398	not_mentioned	0.9269	not_mentioned	correct	ok	not_mentioned	released	option_probability
Clef-flash	imcs21	test	10316304	symptom_322	10316304	0.002430594	21.836472708033398	not_mentioned	0.933	not_mentioned	correct	ok	not_mentioned	released	option_probability
Clef-flash	imcs21	test	10316304	symptom_323	10316304	0.002430594	21.836472708033398	not_mentioned	0.9421	not_mentioned	correct	ok	not_mentioned	released	option_probability
Clef-flash	imcs21	test	10316304	symptom_324	10316304	0.002430594	21.836472708033398	not_mentioned	0.9142	not_mentioned	correct	ok	not_mentioned	released	option_probability
Clef-flash	imcs21	test	10316304	symptom_325	10316304	0.002430594	21.836472708033398	not_mentioned	0.9263	not_mentioned	correct	ok	not_mentioned	released	option_probability
Clef-flash	imcs21	test	10316304	symptom_326	10316304	0.002430594	21.836472708033398	not_mentioned	0.9343	not_mentioned	correct	ok	not_mentioned	released	option_probability
Clef-flash	imcs21	test	10316304	symptom_327	10316304	0.002430594	21.836472708033398	not_mentioned	0.948	not_mentioned	correct	ok	not_mentioned	released	option_probability
Clef-flash	imcs21	test	10316304	symptom_328	10316304	0.002430594	21.836472708033398	not_mentioned	0.8793	not_mentioned	correct	ok	not_mentioned	released	option_probability
Clef-flash	imcs21	test	10316304	symptom_329	10316304	0.002430594	21.836472708033398	not_mentioned	0.9403	not_mentioned	correct	ok	not_mentioned	released	option_probability
Clef-flash	imcs21	test	10316304	symptom_330	10316304	0.002430594	21.836472708033398	not_mentioned	0.8478	not_mentioned	correct	ok	not_mentioned	released	option_probability
Clef-flash	imcs21	test	10317985	symptom_000	10317985	0.0024527099999999994	18.605702417204157	positive	0.9469	negative	incorrect	ok	negative	released	option_probability
Clef-flash	imcs21	test	10317985	symptom_001	10317985	0.0024527099999999994	18.605702417204157	negative	0.6844	positive	incorrect	ok	positive	released	option_probability
Clef-flash	imcs21	test	10317985	symptom_002	10317985	0.0024527099999999994	18.605702417204157	not_mentioned	0.746	not_mentioned	correct	ok	not_mentioned	released	option_probability
Clef-flash	imcs21	test	10317985	symptom_003	10317985	0.0024527099999999994	18.605702417204157	not_mentioned	0.8526	not_mentioned	correct	ok	not_mentioned	released	option_probability
Clef-flash	imcs21	test	10317985	symptom_004	10317985	0.0024527099999999994	18.605702417204157	not_mentioned	0.9483	not_mentioned	correct	ok	not_mentioned	released	option_probability
Clef-flash	imcs21	test	10317985	symptom_005	10317985	0.0024527099999999994	18.605702417204157	negative	0.8572	negative	correct	ok	negative	released	option_probability
Clef-flash	imcs21	test	10317985	symptom_006	10317985	0.0024527099999999994	18.605702417204157	not_mentioned	0.6742	negative	incorrect	ok	negative	released	option_probability
Clef-flash	imcs21	test	10317985	symptom_007	10317985	0.0024527099999999994	18.605702417204157	not_mentioned	0.5494	not_mentioned	correct	ok	not_mentioned	released	option_probability
Clef-flash	imcs21	test	10317985	symptom_008	10317985	0.0024527099999999994	18.605702417204157	not_mentioned	0.98	not_mentioned	correct	ok	not_mentioned	released	option_probability
Clef-flash	imcs21	test	10317985	symptom_009	10317985	0.0024527099999999994	18.605702417204157	negative	0.6574	not_mentioned	incorrect	ok	not_mentioned	released	option_probability
Clef-flash	imcs21	test	10317985	symptom_010	10317985	0.0024527099999999994	18.605702417204157	not_mentioned	0.9663	not_mentioned	correct	ok	not_mentioned	released	option_probability
Clef-flash	imcs21	test	10317985	symptom_011	10317985	0.0024527099999999994	18.605702417204157	not_mentioned	0.5827	not_mentioned	correct	ok	not_mentioned	released	option_probability
Clef-flash	imcs21	test	10317985	symptom_012	10317985	0.0024527099999999994	18.605702417204157	not_mentioned	0.658	not_mentioned	correct	ok	not_mentioned	released	option_probability
Clef-flash	imcs21	test	10317985	symptom_013	10317985	0.0024527099999999994	18.605702417204157	not_mentioned	0.935	not_mentioned	correct	ok	not_mentioned	released	option_probability
Clef-flash	imcs21	test	10317985	symptom_014	10317985	0.0024527099999999994	18.605702417204157	not_mentioned	0.5405	not_mentioned	correct	ok	not_mentioned	released	option_probability
Clef-flash	imcs21	test	10317985	symptom_015	10317985	0.0024527099999999994	18.605702417204157	negative	0.5813	not_mentioned	incorrect	ok	not_mentioned	released	option_probability
Clef-flash	imcs21	test	10317985	symptom_016	10317985	0.0024527099999999994	18.605702417204157	not_mentioned	0.9073	not_mentioned	correct	ok	not_mentioned	released	option_probability
Clef-flash	imcs21	test	10317985	symptom_017	10317985	0.0024527099999999994	18.605702417204157	not_mentioned	0.6474	not_mentioned	correct	ok	not_mentioned	released	option_probability
Clef-flash	imcs21	test	10317985	symptom_018	10317985	0.0024527099999999994	18.605702417204157	not_mentioned	0.9305	not_mentioned	correct	ok	not_mentioned	released	option_probability
Clef-flash	imcs21	test	10317985	symptom_019	10317985	0.0024527099999999994	18.605702417204157	not_mentioned	0.8358	not_mentioned	correct	ok	not_mentioned	released	option_probability
Clef-flash	imcs21	test	10317985	symptom_020	10317985	0.0024527099999999994	18.605702417204157	not_mentioned	0.9834	not_mentioned	correct	ok	not_mentioned	released	option_probability
Clef-flash	imcs21	test	10317985	symptom_021	10317985	0.0024527099999999994	18.605702417204157	positive	0.7863	not_mentioned	incorrect	ok	not_mentioned	released	option_probability
Clef-flash	imcs21	test	10317985	symptom_022	10317985	0.0024527099999999994	18.605702417204157	positive	0.5074	uncertain	incorrect	ok	uncertain	released	option_probability
Clef-flash	imcs21	test	10317985	symptom_023	10317985	0.0024527099999999994	18.605702417204157	not_mentioned	0.9623	not_mentioned	correct	ok	not_mentioned	released	option_probability
Clef-flash	imcs21	test	10317985	symptom_024	10317985	0.0024527099999999994	18.605702417204157	negative	0.929	negative	correct	ok	negative	released	option_probability
Clef-flash	imcs21	test	10317985	symptom_025	10317985	0.0024527099999999994	18.605702417204157	not_mentioned	0.9046	not_mentioned	correct	ok	not_mentioned	released	option_probability
Clef-flash	imcs21	test	10317985	symptom_026	10317985	0.0024527099999999994	18.605702417204157	positive	0.5032	not_mentioned	incorrect	ok	not_mentioned	released	option_probability
Clef-flash	imcs21	test	10317985	symptom_027	10317985	0.0024527099999999994	18.605702417204157	negative	0.4529	negative	correct	ok	negative	released	option_probability
Clef-flash	imcs21	test	10317985	symptom_028	10317985	0.0024527099999999994	18.605702417204157	not_mentioned	0.8626	not_mentioned	correct	ok	not_mentioned	released	option_probability
Clef-flash	imcs21	test	10317985	symptom_029	10317985	0.0024527099999999994	18.605702417204157	not_mentioned	0.978	not_mentioned	correct	ok	not_mentioned	released	option_probability
Clef-flash	imcs21	test	10317985	symptom_030	10317985	0.0024527099999999994	18.605702417204157	not_mentioned	0.9537	not_mentioned	correct	ok	not_mentioned	released	option_probability
Clef-flash	imcs21	test	10317985	symptom_031	10317985	0.0024527099999999994	18.605702417204157	positive	0.4649	not_mentioned	incorrect	ok	not_mentioned	released	option_probability
Clef-flash	imcs21	test	10317985	symptom_032	10317985	0.0024527099999999994	18.605702417204157	not_mentioned	0.9472	not_mentioned	correct	ok	not_mentioned	released	option_probability
Clef-flash	imcs21	test	10317985	symptom_033	10317985	0.0024527099999999994	18.605702417204157	not_mentioned	0.9082	not_mentioned	correct	ok	not_mentioned	released	option_probability
Clef-flash	imcs21	test	10317985	symptom_034	10317985	0.0024527099999999994	18.605702417204157	not_mentioned	0.9843	not_mentioned	correct	ok	not_mentioned	released	option_probability
Clef-flash	imcs21	test	10317985	symptom_035	10317985	0.0024527099999999994	18.605702417204157	uncertain	0.3701	not_mentioned	incorrect	ok	not_mentioned	released	option_probability
Clef-flash	imcs21	test	10317985	symptom_036	10317985	0.0024527099999999994	18.605702417204157	not_mentioned	0.6045	not_mentioned	correct	ok	not_mentioned	released	option_probability
Clef-flash	imcs21	test	10317985	symptom_037	10317985	0.0024527099999999994	18.605702417204157	not_mentioned	0.8874	not_mentioned	correct	ok	not_mentioned	released	option_probability
Clef-flash	imcs21	test	10317985	symptom_038	10317985	0.0024527099999999994	18.605702417204157	not_mentioned	0.8025	not_mentioned	correct	ok	not_mentioned	released	option_probability
Clef-flash	imcs21	test	10317985	symptom_039	10317985	0.0024527099999999994	18.605702417204157	not_mentioned	0.944	not_mentioned	correct	ok	not_mentioned	released	option_probability
Clef-flash	imcs21	test	10317985	symptom_040	10317985	0.0024527099999999994	18.605702417204157	not_mentioned	0.7955	not_mentioned	correct	ok	not_mentioned	released	option_probability
Clef-flash	imcs21	test	10317985	symptom_041	10317985	0.0024527099999999994	18.605702417204157	not_mentioned	0.9692	not_mentioned	correct	ok	not_mentioned	released	option_probability
Clef-flash	imcs21	test	10317985	symptom_042	10317985	0.0024527099999999994	18.605702417204157	not_mentioned	0.7276	not_mentioned	correct	ok	not_mentioned	released	option_probability
Clef-flash	imcs21	test	10317985	symptom_043	10317985	0.0024527099999999994	18.605702417204157	not_mentioned	0.9238	not_mentioned	correct	ok	not_mentioned	released	option_probability
Clef-flash	imcs21	test	10317985	symptom_044	10317985	0.0024527099999999994	18.605702417204157	not_mentioned	0.3374	not_mentioned	correct	ok	not_mentioned	released	option_probability
Clef-flash	imcs21	test	10317985	symptom_045	10317985	0.0024527099999999994	18.605702417204157	not_mentioned	0.8348	not_mentioned	correct	ok	not_mentioned	released	option_probability
Clef-flash	imcs21	test	10317985	symptom_046	10317985	0.0024527099999999994	18.605702417204157	negative	0.8635	not_mentioned	incorrect	ok	not_mentioned	released	option_probability
Clef-flash	imcs21	test	10317985	symptom_047	10317985	0.0024527099999999994	18.605702417204157	not_mentioned	0.5959	not_mentioned	correct	ok	not_mentioned	released	option_probability
Clef-flash	imcs21	test	10317985	symptom_048	10317985	0.0024527099999999994	18.605702417204157	negative	0.8123	not_mentioned	incorrect	ok	not_mentioned	released	option_probability
Clef-flash	imcs21	test	10317985	symptom_049	10317985	0.0024527099999999994	18.605702417204157	not_mentioned	0.7285	not_mentioned	correct	ok	not_mentioned	released	option_probability
Clef-flash	imcs21	test	10317985	symptom_050	10317985	0.0024527099999999994	18.605702417204157	not_mentioned	0.8537	not_mentioned	correct	ok	not_mentioned	released	option_probability
Clef-flash	imcs21	test	10317985	symptom_051	10317985	0.0024527099999999994	18.605702417204157	not_mentioned	0.774	not_mentioned	correct	ok	not_mentioned	released	option_probability
Clef-flash	imcs21	test	10317985	symptom_052	10317985	0.0024527099999999994	18.605702417204157	not_mentioned	0.8668	not_mentioned	correct	ok	not_mentioned	released	option_probability
Clef-flash	imcs21	test	10317985	symptom_053	10317985	0.0024527099999999994	18.605702417204157	positive	0.8021	positive	correct	ok	positive	released	option_probability
Clef-flash	imcs21	test	10317985	symptom_054	10317985	0.0024527099999999994	18.605702417204157	not_mentioned	0.9762	not_mentioned	correct	ok	not_mentioned	released	option_probability
Clef-flash	imcs21	test	10317985	symptom_055	10317985	0.0024527099999999994	18.605702417204157	not_mentioned	0.9155	not_mentioned	correct	ok	not_mentioned	released	option_probability
Clef-flash	imcs21	test	10317985	symptom_056	10317985	0.0024527099999999994	18.605702417204157	not_mentioned	0.8894	not_mentioned	correct	ok	not_mentioned	released	option_probability
Clef-flash	imcs21	test	10317985	symptom_057	10317985	0.0024527099999999994	18.605702417204157	not_mentioned	0.7681	not_mentioned	correct	ok	not_mentioned	released	option_probability
Clef-flash	imcs21	test	10317985	symptom_058	10317985	0.0024527099999999994	18.605702417204157	not_mentioned	0.9146	not_mentioned	correct	ok	not_mentioned	released	option_probability
Clef-flash	imcs21	test	10317985	symptom_059	10317985	0.0024527099999999994	18.605702417204157	not_mentioned	0.8293	not_mentioned	correct	ok	not_mentioned	released	option_probability
Clef-flash	imcs21	test	10317985	symptom_060	10317985	0.0024527099999999994	18.605702417204157	not_mentioned	0.9836	not_mentioned	correct	ok	not_mentioned	released	option_probability
Clef-flash	imcs21	test	10317985	symptom_061	10317985	0.0024527099999999994	18.605702417204157	not_mentioned	0.6697	not_mentioned	correct	ok	not_mentioned	released	option_probability
Clef-flash	imcs21	test	10317985	symptom_062	10317985	0.0024527099999999994	18.605702417204157	not_mentioned	0.7917	not_mentioned	correct	ok	not_mentioned	released	option_probability
Clef-flash	imcs21	test	10317985	symptom_063	10317985	0.0024527099999999994	18.605702417204157	uncertain	0.41	not_mentioned	incorrect	ok	not_mentioned	released	option_probability
Clef-flash	imcs21	test	10317985	symptom_064	10317985	0.0024527099999999994	18.605702417204157	not_mentioned	0.9362	not_mentioned	correct	ok	not_mentioned	released	option_probability
Clef-flash	imcs21	test	10317985	symptom_065	10317985	0.0024527099999999994	18.605702417204157	not_mentioned	0.9602	not_mentioned	correct	ok	not_mentioned	released	option_probability
Clef-flash	imcs21	test	10317985	symptom_066	10317985	0.0024527099999999994	18.605702417204157	not_mentioned	0.9635	not_mentioned	correct	ok	not_mentioned	released	option_probability
Clef-flash	imcs21	test	10317985	symptom_067	10317985	0.0024527099999999994	18.605702417204157	negative	0.6352	negative	correct	ok	negative	released	option_probability
Clef-flash	imcs21	test	10317985	symptom_068	10317985	0.0024527099999999994	18.605702417204157	not_mentioned	0.8423	not_mentioned	correct	ok	not_mentioned	released	option_probability
Clef-flash	imcs21	test	10317985	symptom_069	10317985	0.0024527099999999994	18.605702417204157	positive	0.5272	uncertain	incorrect	ok	uncertain	released	option_probability
Clef-flash	imcs21	test	10317985	symptom_070	10317985	0.0024527099999999994	18.605702417204157	not_mentioned	0.9786	not_mentioned	correct	ok	not_mentioned	released	option_probability
Clef-flash	imcs21	test	10317985	symptom_071	10317985	0.0024527099999999994	18.605702417204157	not_mentioned	0.6945	not_mentioned	correct	ok	not_mentioned	released	option_probability
Clef-flash	imcs21	test	10317985	symptom_072	10317985	0.0024527099999999994	18.605702417204157	not_mentioned	0.9669	not_mentioned	correct	ok	not_mentioned	released	option_probability
Clef-flash	imcs21	test	10317985	symptom_073	10317985	0.0024527099999999994	18.605702417204157	not_mentioned	0.9466	not_mentioned	correct	ok	not_mentioned	released	option_probability
Clef-flash	imcs21	test	10317985	symptom_074	10317985	0.0024527099999999994	18.605702417204157	not_mentioned	0.8932	not_mentioned	correct	ok	not_mentioned	released	option_probability
Clef-flash	imcs21	test	10317985	symptom_075	10317985	0.0024527099999999994	18.605702417204157	not_mentioned	0.928	not_mentioned	correct	ok	not_mentioned	released	option_probability
Clef-flash	imcs21	test	10317985	symptom_076	10317985	0.0024527099999999994	18.605702417204157	not_mentioned	0.9464	not_mentioned	correct	ok	not_mentioned	released	option_probability
Clef-flash	imcs21	test	10317985	symptom_077	10317985	0.0024527099999999994	18.605702417204157	not_mentioned	0.8614	not_mentioned	correct	ok	not_mentioned	released	option_probability
Clef-flash	imcs21	test	10317985	symptom_078	10317985	0.0024527099999999994	18.605702417204157	not_mentioned	0.869	not_mentioned	correct	ok	not_mentioned	released	option_probability
Clef-flash	imcs21	test	10317985	symptom_079	10317985	0.0024527099999999994	18.605702417204157	not_mentioned	0.7172	not_mentioned	correct	ok	not_mentioned	released	option_probability
Clef-flash	imcs21	test	10317985	symptom_080	10317985	0.0024527099999999994	18.605702417204157	not_mentioned	0.8909	not_mentioned	correct	ok	not_mentioned	released	option_probability
Clef-flash	imcs21	test	10317985	symptom_081	10317985	0.0024527099999999994	18.605702417204157	negative	0.462	negative	correct	ok	negative	released	option_probability
Clef-flash	imcs21	test	10317985	symptom_082	10317985	0.0024527099999999994	18.605702417204157	not_mentioned	0.927	not_mentioned	correct	ok	not_mentioned	released	option_probability
Clef-flash	imcs21	test	10317985	symptom_083	10317985	0.0024527099999999994	18.605702417204157	not_mentioned	0.8141	not_mentioned	correct	ok	not_mentioned	released	option_probability
Clef-flash	imcs21	test	10317985	symptom_084	10317985	0.0024527099999999994	18.605702417204157	not_mentioned	0.7555	not_mentioned	correct	ok	not_mentioned	released	option_probability
Clef-flash	imcs21	test	10317985	symptom_085	10317985	0.0024527099999999994	18.605702417204157	negative	0.7265	not_mentioned	incorrect	ok	not_mentioned	released	option_probability
Clef-flash	imcs21	test	10317985	symptom_086	10317985	0.0024527099999999994	18.605702417204157	not_mentioned	0.8793	not_mentioned	correct	ok	not_mentioned	released	option_probability
Clef-flash	imcs21	test	10317985	symptom_087	10317985	0.0024527099999999994	18.605702417204157	not_mentioned	0.8258	not_mentioned	correct	ok	not_mentioned	released	option_probability
Clef-flash	imcs21	test	10317985	symptom_088	10317985	0.0024527099999999994	18.605702417204157	not_mentioned	0.8019000000000001	not_mentioned	correct	ok	not_mentioned	released	option_probability
Clef-flash	imcs21	test	10317985	symptom_089	10317985	0.0024527099999999994	18.605702417204157	not_mentioned	0.9198	not_mentioned	correct	ok	not_mentioned	released	option_probability
Clef-flash	imcs21	test	10317985	symptom_090	10317985	0.0024527099999999994	18.605702417204157	not_mentioned	0.7894	not_mentioned	correct	ok	not_mentioned	released	option_probability
Clef-flash	imcs21	test	10317985	symptom_091	10317985	0.0024527099999999994	18.605702417204157	not_mentioned	0.8631	not_mentioned	correct	ok	not_mentioned	released	option_probability
Clef-flash	imcs21	test	10317985	symptom_092	10317985	0.0024527099999999994	18.605702417204157	not_mentioned	0.9168	not_mentioned	correct	ok	not_mentioned	released	option_probability
Clef-flash	imcs21	test	10317985	symptom_093	10317985	0.0024527099999999994	18.605702417204157	not_mentioned	0.9327	not_mentioned	correct	ok	not_mentioned	released	option_probability
Clef-flash	imcs21	test	10317985	symptom_094	10317985	0.0024527099999999994	18.605702417204157	not_mentioned	0.7584	not_mentioned	correct	ok	not_mentioned	released	option_probability
Clef-flash	imcs21	test	10317985	symptom_095	10317985	0.0024527099999999994	18.605702417204157	not_mentioned	0.9426	not_mentioned	correct	ok	not_mentioned	released	option_probability
Clef-flash	imcs21	test	10317985	symptom_096	10317985	0.0024527099999999994	18.605702417204157	not_mentioned	0.9593	not_mentioned	correct	ok	not_mentioned	released	option_probability
Clef-flash	imcs21	test	10317985	symptom_097	10317985	0.0024527099999999994	18.605702417204157	negative	0.78	not_mentioned	incorrect	ok	not_mentioned	released	option_probability
Clef-flash	imcs21	test	10317985	symptom_098	10317985	0.0024527099999999994	18.605702417204157	not_mentioned	0.6729	not_mentioned	correct	ok	not_mentioned	released	option_probability
Clef-flash	imcs21	test	10317985	symptom_099	10317985	0.0024527099999999994	18.605702417204157	not_mentioned	0.8686	not_mentioned	correct	ok	not_mentioned	released	option_probability
Clef-flash	imcs21	test	10317985	symptom_100	10317985	0.0024527099999999994	18.605702417204157	not_mentioned	0.9185	not_mentioned	correct	ok	not_mentioned	released	option_probability
Clef-flash	imcs21	test	10317985	symptom_101	10317985	0.0024527099999999994	18.605702417204157	not_mentioned	0.8402	not_mentioned	correct	ok	not_mentioned	released	option_probability
Clef-flash	imcs21	test	10317985	symptom_102	10317985	0.0024527099999999994	18.605702417204157	not_mentioned	0.717	not_mentioned	correct	ok	not_mentioned	released	option_probability
Clef-flash	imcs21	test	10317985	symptom_103	10317985	0.0024527099999999994	18.605702417204157	not_mentioned	0.9213	not_mentioned	correct	ok	not_mentioned	released	option_probability
Clef-flash	imcs21	test	10317985	symptom_104	10317985	0.0024527099999999994	18.605702417204157	not_mentioned	0.8553	not_mentioned	correct	ok	not_mentioned	released	option_probability
Clef-flash	imcs21	test	10317985	symptom_105	10317985	0.0024527099999999994	18.605702417204157	not_mentioned	0.9272	not_mentioned	correct	ok	not_mentioned	released	option_probability
Clef-flash	imcs21	test	10317985	symptom_106	10317985	0.0024527099999999994	18.605702417204157	not_mentioned	0.9637	not_mentioned	correct	ok	not_mentioned	released	option_probability
Clef-flash	imcs21	test	10317985	symptom_107	10317985	0.0024527099999999994	18.605702417204157	not_mentioned	0.9415	not_mentioned	correct	ok	not_mentioned	released	option_probability
Clef-flash	imcs21	test	10317985	symptom_108	10317985	0.0024527099999999994	18.605702417204157	not_mentioned	0.916	not_mentioned	correct	ok	not_mentioned	released	option_probability
Clef-flash	imcs21	test	10317985	symptom_109	10317985	0.0024527099999999994	18.605702417204157	not_mentioned	0.8434	not_mentioned	correct	ok	not_mentioned	released	option_probability
Clef-flash	imcs21	test	10317985	symptom_110	10317985	0.0024527099999999994	18.605702417204157	not_mentioned	0.8566	not_mentioned	correct	ok	not_mentioned	released	option_probability
Clef-flash	imcs21	test	10317985	symptom_111	10317985	0.0024527099999999994	18.605702417204157	not_mentioned	0.8329	not_mentioned	correct	ok	not_mentioned	released	option_probability
Clef-flash	imcs21	test	10317985	symptom_112	10317985	0.0024527099999999994	18.605702417204157	not_mentioned	0.6264	not_mentioned	correct	ok	not_mentioned	released	option_probability
Clef-flash	imcs21	test	10317985	symptom_113	10317985	0.0024527099999999994	18.605702417204157	not_mentioned	0.8814	not_mentioned	correct	ok	not_mentioned	released	option_probability
Clef-flash	imcs21	test	10317985	symptom_114	10317985	0.0024527099999999994	18.605702417204157	not_mentioned	0.7847	not_mentioned	correct	ok	not_mentioned	released	option_probability
Clef-flash	imcs21	test	10317985	symptom_115	10317985	0.0024527099999999994	18.605702417204157	not_mentioned	0.8101	not_mentioned	correct	ok	not_mentioned	released	option_probability
Clef-flash	imcs21	test	10317985	symptom_116	10317985	0.0024527099999999994	18.605702417204157	not_mentioned	0.8524	not_mentioned	correct	ok	not_mentioned	released	option_probability
Clef-flash	imcs21	test	10317985	symptom_117	10317985	0.0024527099999999994	18.605702417204157	not_mentioned	0.8494	not_mentioned	correct	ok	not_mentioned	released	option_probability
Clef-flash	imcs21	test	10317985	symptom_118	10317985	0.0024527099999999994	18.605702417204157	not_mentioned	0.8937	not_mentioned	correct	ok	not_mentioned	released	option_probability
Clef-flash	imcs21	test	10317985	symptom_119	10317985	0.0024527099999999994	18.605702417204157	not_mentioned	0.8898	not_mentioned	correct	ok	not_mentioned	released	option_probability
Clef-flash	imcs21	test	10317985	symptom_120	10317985	0.0024527099999999994	18.605702417204157	not_mentioned	0.6896	not_mentioned	correct	ok	not_mentioned	released	option_probability
Clef-flash	imcs21	test	10317985	symptom_121	10317985	0.0024527099999999994	18.605702417204157	not_mentioned	0.8181	not_mentioned	correct	ok	not_mentioned	released	option_probability
Clef-flash	imcs21	test	10317985	symptom_122	10317985	0.0024527099999999994	18.605702417204157	not_mentioned	0.6264	not_mentioned	correct	ok	not_mentioned	released	option_probability
Clef-flash	imcs21	test	10317985	symptom_123	10317985	0.0024527099999999994	18.605702417204157	not_mentioned	0.8945	not_mentioned	correct	ok	not_mentioned	released	option_probability
Clef-flash	imcs21	test	10317985	symptom_124	10317985	0.0024527099999999994	18.605702417204157	not_mentioned	0.9365	not_mentioned	correct	ok	not_mentioned	released	option_probability
Clef-flash	imcs21	test	10317985	symptom_125	10317985	0.0024527099999999994	18.605702417204157	not_mentioned	0.7329	not_mentioned	correct	ok	not_mentioned	released	option_probability
Clef-flash	imcs21	test	10317985	symptom_126	10317985	0.0024527099999999994	18.605702417204157	not_mentioned	0.8419	not_mentioned	correct	ok	not_mentioned	released	option_probability
Clef-flash	imcs21	test	10317985	symptom_127	10317985	0.0024527099999999994	18.605702417204157	not_mentioned	0.9058	not_mentioned	correct	ok	not_mentioned	released	option_probability
Clef-flash	imcs21	test	10317985	symptom_128	10317985	0.0024527099999999994	18.605702417204157	not_mentioned	0.8367	not_mentioned	correct	ok	not_mentioned	released	option_probability
Clef-flash	imcs21	test	10317985	symptom_129	10317985	0.0024527099999999994	18.605702417204157	not_mentioned	0.6077	not_mentioned	correct	ok	not_mentioned	released	option_probability
Clef-flash	imcs21	test	10317985	symptom_130	10317985	0.0024527099999999994	18.605702417204157	not_mentioned	0.9451	not_mentioned	correct	ok	not_mentioned	released	option_probability
Clef-flash	imcs21	test	10317985	symptom_131	10317985	0.0024527099999999994	18.605702417204157	negative	0.676	not_mentioned	incorrect	ok	not_mentioned	released	option_probability
Clef-flash	imcs21	test	10317985	symptom_132	10317985	0.0024527099999999994	18.605702417204157	not_mentioned	0.9295	not_mentioned	correct	ok	not_mentioned	released	option_probability
Clef-flash	imcs21	test	10317985	symptom_133	10317985	0.0024527099999999994	18.605702417204157	negative	0.5883	positive	incorrect	ok	positive	released	option_probability
Clef-flash	imcs21	test	10317985	symptom_134	10317985	0.0024527099999999994	18.605702417204157	not_mentioned	0.8272	not_mentioned	correct	ok	not_mentioned	released	option_probability
Clef-flash	imcs21	test	10317985	symptom_135	10317985	0.0024527099999999994	18.605702417204157	not_mentioned	0.9376	not_mentioned	correct	ok	not_mentioned	released	option_probability
Clef-flash	imcs21	test	10317985	symptom_136	10317985	0.0024527099999999994	18.605702417204157	not_mentioned	0.9279	not_mentioned	correct	ok	not_mentioned	released	option_probability
Clef-flash	imcs21	test	10317985	symptom_137	10317985	0.0024527099999999994	18.605702417204157	not_mentioned	0.733	not_mentioned	correct	ok	not_mentioned	released	option_probability
Clef-flash	imcs21	test	10317985	symptom_138	10317985	0.0024527099999999994	18.605702417204157	not_mentioned	0.8735	not_mentioned	correct	ok	not_mentioned	released	option_probability
Clef-flash	imcs21	test	10317985	symptom_139	10317985	0.0024527099999999994	18.605702417204157	not_mentioned	0.7409	not_mentioned	correct	ok	not_mentioned	released	option_probability
Clef-flash	imcs21	test	10317985	symptom_140	10317985	0.0024527099999999994	18.605702417204157	not_mentioned	0.8899	not_mentioned	correct	ok	not_mentioned	released	option_probability
Clef-flash	imcs21	test	10317985	symptom_141	10317985	0.0024527099999999994	18.605702417204157	not_mentioned	0.9411	not_mentioned	correct	ok	not_mentioned	released	option_probability
Clef-flash	imcs21	test	10317985	symptom_142	10317985	0.0024527099999999994	18.605702417204157	not_mentioned	0.8973	not_mentioned	correct	ok	not_mentioned	released	option_probability
Clef-flash	imcs21	test	10317985	symptom_143	10317985	0.0024527099999999994	18.605702417204157	not_mentioned	0.9429	not_mentioned	correct	ok	not_mentioned	released	option_probability
Clef-flash	imcs21	test	10317985	symptom_144	10317985	0.0024527099999999994	18.605702417204157	not_mentioned	0.9638	not_mentioned	correct	ok	not_mentioned	released	option_probability
Clef-flash	imcs21	test	10317985	symptom_145	10317985	0.0024527099999999994	18.605702417204157	not_mentioned	0.4883	not_mentioned	correct	ok	not_mentioned	released	option_probability
Clef-flash	imcs21	test	10317985	symptom_146	10317985	0.0024527099999999994	18.605702417204157	not_mentioned	0.3742	not_mentioned	correct	ok	not_mentioned	released	option_probability
Clef-flash	imcs21	test	10317985	symptom_147	10317985	0.0024527099999999994	18.605702417204157	not_mentioned	0.9496	not_mentioned	correct	ok	not_mentioned	released	option_probability
Clef-flash	imcs21	test	10317985	symptom_148	10317985	0.0024527099999999994	18.605702417204157	negative	0.8156	not_mentioned	incorrect	ok	not_mentioned	released	option_probability
Clef-flash	imcs21	test	10317985	symptom_149	10317985	0.0024527099999999994	18.605702417204157	not_mentioned	0.9495	not_mentioned	correct	ok	not_mentioned	released	option_probability
Clef-flash	imcs21	test	10317985	symptom_150	10317985	0.0024527099999999994	18.605702417204157	not_mentioned	0.7964	not_mentioned	correct	ok	not_mentioned	released	option_probability
Clef-flash	imcs21	test	10317985	symptom_151	10317985	0.0024527099999999994	18.605702417204157	not_mentioned	0.9144	not_mentioned	correct	ok	not_mentioned	released	option_probability
Clef-flash	imcs21	test	10317985	symptom_152	10317985	0.0024527099999999994	18.605702417204157	not_mentioned	0.6964	not_mentioned	correct	ok	not_mentioned	released	option_probability
Clef-flash	imcs21	test	10317985	symptom_153	10317985	0.0024527099999999994	18.605702417204157	not_mentioned	0.9542	not_mentioned	correct	ok	not_mentioned	released	option_probability
Clef-flash	imcs21	test	10317985	symptom_154	10317985	0.0024527099999999994	18.605702417204157	positive	0.4194	not_mentioned	incorrect	ok	not_mentioned	released	option_probability
Clef-flash	imcs21	test	10317985	symptom_155	10317985	0.0024527099999999994	18.605702417204157	negative	0.3788	not_mentioned	incorrect	ok	not_mentioned	released	option_probability
Clef-flash	imcs21	test	10317985	symptom_156	10317985	0.0024527099999999994	18.605702417204157	not_mentioned	0.8644000000000001	not_mentioned	correct	ok	not_mentioned	released	option_probability
Clef-flash	imcs21	test	10317985	symptom_157	10317985	0.0024527099999999994	18.605702417204157	not_mentioned	0.8789	not_mentioned	correct	ok	not_mentioned	released	option_probability
Clef-flash	imcs21	test	10317985	symptom_158	10317985	0.0024527099999999994	18.605702417204157	not_mentioned	0.7457	not_mentioned	correct	ok	not_mentioned	released	option_probability
Clef-flash	imcs21	test	10317985	symptom_159	10317985	0.0024527099999999994	18.605702417204157	not_mentioned	0.9471	not_mentioned	correct	ok	not_mentioned	released	option_probability
Clef-flash	imcs21	test	10317985	symptom_160	10317985	0.0024527099999999994	18.605702417204157	not_mentioned	0.9166	not_mentioned	correct	ok	not_mentioned	released	option_probability
Clef-flash	imcs21	test	10317985	symptom_161	10317985	0.0024527099999999994	18.605702417204157	not_mentioned	0.9704	not_mentioned	correct	ok	not_mentioned	released	option_probability
Clef-flash	imcs21	test	10317985	symptom_162	10317985	0.0024527099999999994	18.605702417204157	not_mentioned	0.6529	not_mentioned	correct	ok	not_mentioned	released	option_probability
Clef-flash	imcs21	test	10317985	symptom_163	10317985	0.0024527099999999994	18.605702417204157	not_mentioned	0.7962	not_mentioned	correct	ok	not_mentioned	released	option_probability
Clef-flash	imcs21	test	10317985	symptom_164	10317985	0.0024527099999999994	18.605702417204157	not_mentioned	0.8879	not_mentioned	correct	ok	not_mentioned	released	option_probability
Clef-flash	imcs21	test	10317985	symptom_165	10317985	0.0024527099999999994	18.605702417204157	not_mentioned	0.453	not_mentioned	correct	ok	not_mentioned	released	option_probability
Clef-flash	imcs21	test	10317985	symptom_166	10317985	0.0024527099999999994	18.605702417204157	not_mentioned	0.954	not_mentioned	correct	ok	not_mentioned	released	option_probability
Clef-flash	imcs21	test	10317985	symptom_167	10317985	0.0024527099999999994	18.605702417204157	not_mentioned	0.7694	not_mentioned	correct	ok	not_mentioned	released	option_probability
Clef-flash	imcs21	test	10317985	symptom_168	10317985	0.0024527099999999994	18.605702417204157	not_mentioned	0.8346	not_mentioned	correct	ok	not_mentioned	released	option_probability
Clef-flash	imcs21	test	10317985	symptom_169	10317985	0.0024527099999999994	18.605702417204157	not_mentioned	0.6345	not_mentioned	correct	ok	not_mentioned	released	option_probability
Clef-flash	imcs21	test	10317985	symptom_170	10317985	0.0024527099999999994	18.605702417204157	not_mentioned	0.929	not_mentioned	correct	ok	not_mentioned	released	option_probability
Clef-flash	imcs21	test	10317985	symptom_171	10317985	0.0024527099999999994	18.605702417204157	not_mentioned	0.7387	not_mentioned	correct	ok	not_mentioned	released	option_probability
Clef-flash	imcs21	test	10317985	symptom_172	10317985	0.0024527099999999994	18.605702417204157	not_mentioned	0.7407	not_mentioned	correct	ok	not_mentioned	released	option_probability
Clef-flash	imcs21	test	10317985	symptom_173	10317985	0.0024527099999999994	18.605702417204157	not_mentioned	0.7328	not_mentioned	correct	ok	not_mentioned	released	option_probability
Clef-flash	imcs21	test	10317985	symptom_174	10317985	0.0024527099999999994	18.605702417204157	not_mentioned	0.6181	not_mentioned	correct	ok	not_mentioned	released	option_probability
Clef-flash	imcs21	test	10317985	symptom_175	10317985	0.0024527099999999994	18.605702417204157	not_mentioned	0.5494	not_mentioned	correct	ok	not_mentioned	released	option_probability
Clef-flash	imcs21	test	10317985	symptom_176	10317985	0.0024527099999999994	18.605702417204157	not_mentioned	0.5923	not_mentioned	correct	ok	not_mentioned	released	option_probability
Clef-flash	imcs21	test	10317985	symptom_177	10317985	0.0024527099999999994	18.605702417204157	not_mentioned	0.4618	not_mentioned	correct	ok	not_mentioned	released	option_probability
Clef-flash	imcs21	test	10317985	symptom_178	10317985	0.0024527099999999994	18.605702417204157	not_mentioned	0.866	not_mentioned	correct	ok	not_mentioned	released	option_probability
Clef-flash	imcs21	test	10317985	symptom_179	10317985	0.0024527099999999994	18.605702417204157	not_mentioned	0.9044	not_mentioned	correct	ok	not_mentioned	released	option_probability
Clef-flash	imcs21	test	10317985	symptom_180	10317985	0.0024527099999999994	18.605702417204157	not_mentioned	0.873	not_mentioned	correct	ok	not_mentioned	released	option_probability
Clef-flash	imcs21	test	10317985	symptom_181	10317985	0.0024527099999999994	18.605702417204157	not_mentioned	0.8935	not_mentioned	correct	ok	not_mentioned	released	option_probability
Clef-flash	imcs21	test	10317985	symptom_182	10317985	0.0024527099999999994	18.605702417204157	not_mentioned	0.9653	not_mentioned	correct	ok	not_mentioned	released	option_probability
Clef-flash	imcs21	test	10317985	symptom_183	10317985	0.0024527099999999994	18.605702417204157	not_mentioned	0.9206	not_mentioned	correct	ok	not_mentioned	released	option_probability
Clef-flash	imcs21	test	10317985	symptom_184	10317985	0.0024527099999999994	18.605702417204157	not_mentioned	0.8544	not_mentioned	correct	ok	not_mentioned	released	option_probability
Clef-flash	imcs21	test	10317985	symptom_185	10317985	0.0024527099999999994	18.605702417204157	negative	0.5922000000000001	not_mentioned	incorrect	ok	not_mentioned	released	option_probability
Clef-flash	imcs21	test	10317985	symptom_186	10317985	0.0024527099999999994	18.605702417204157	not_mentioned	0.782	not_mentioned	correct	ok	not_mentioned	released	option_probability
Clef-flash	imcs21	test	10317985	symptom_187	10317985	0.0024527099999999994	18.605702417204157	uncertain	0.3682	not_mentioned	incorrect	ok	not_mentioned	released	option_probability
Clef-flash	imcs21	test	10317985	symptom_188	10317985	0.0024527099999999994	18.605702417204157	not_mentioned	0.619	not_mentioned	correct	ok	not_mentioned	released	option_probability
Clef-flash	imcs21	test	10317985	symptom_189	10317985	0.0024527099999999994	18.605702417204157	not_mentioned	0.6375	not_mentioned	correct	ok	not_mentioned	released	option_probability
Clef-flash	imcs21	test	10317985	symptom_190	10317985	0.0024527099999999994	18.605702417204157	not_mentioned	0.6964	not_mentioned	correct	ok	not_mentioned	released	option_probability
Clef-flash	imcs21	test	10317985	symptom_191	10317985	0.0024527099999999994	18.605702417204157	not_mentioned	0.8297	not_mentioned	correct	ok	not_mentioned	released	option_probability
Clef-flash	imcs21	test	10317985	symptom_192	10317985	0.0024527099999999994	18.605702417204157	not_mentioned	0.8812	not_mentioned	correct	ok	not_mentioned	released	option_probability
Clef-flash	imcs21	test	10317985	symptom_193	10317985	0.0024527099999999994	18.605702417204157	not_mentioned	0.9767	not_mentioned	correct	ok	not_mentioned	released	option_probability
Clef-flash	imcs21	test	10317985	symptom_194	10317985	0.0024527099999999994	18.605702417204157	not_mentioned	0.9116	not_mentioned	correct	ok	not_mentioned	released	option_probability
Clef-flash	imcs21	test	10317985	symptom_195	10317985	0.0024527099999999994	18.605702417204157	not_mentioned	0.9812	not_mentioned	correct	ok	not_mentioned	released	option_probability
Clef-flash	imcs21	test	10317985	symptom_196	10317985	0.0024527099999999994	18.605702417204157	not_mentioned	0.9646	not_mentioned	correct	ok	not_mentioned	released	option_probability
Clef-flash	imcs21	test	10317985	symptom_197	10317985	0.0024527099999999994	18.605702417204157	not_mentioned	0.9557	not_mentioned	correct	ok	not_mentioned	released	option_probability
Clef-flash	imcs21	test	10317985	symptom_198	10317985	0.0024527099999999994	18.605702417204157	not_mentioned	0.9142	not_mentioned	correct	ok	not_mentioned	released	option_probability
Clef-flash	imcs21	test	10317985	symptom_199	10317985	0.0024527099999999994	18.605702417204157	not_mentioned	0.8176	not_mentioned	correct	ok	not_mentioned	released	option_probability
Clef-flash	imcs21	test	10317985	symptom_200	10317985	0.0024527099999999994	18.605702417204157	not_mentioned	0.9463	not_mentioned	correct	ok	not_mentioned	released	option_probability
Clef-flash	imcs21	test	10317985	symptom_201	10317985	0.0024527099999999994	18.605702417204157	not_mentioned	0.4761	not_mentioned	correct	ok	not_mentioned	released	option_probability
Clef-flash	imcs21	test	10317985	symptom_202	10317985	0.0024527099999999994	18.605702417204157	uncertain	0.3701	not_mentioned	incorrect	ok	not_mentioned	released	option_probability
Clef-flash	imcs21	test	10317985	symptom_203	10317985	0.0024527099999999994	18.605702417204157	not_mentioned	0.735	not_mentioned	correct	ok	not_mentioned	released	option_probability
Clef-flash	imcs21	test	10317985	symptom_204	10317985	0.0024527099999999994	18.605702417204157	not_mentioned	0.9682	not_mentioned	correct	ok	not_mentioned	released	option_probability
Clef-flash	imcs21	test	10317985	symptom_205	10317985	0.0024527099999999994	18.605702417204157	not_mentioned	0.8633	not_mentioned	correct	ok	not_mentioned	released	option_probability
Clef-flash	imcs21	test	10317985	symptom_206	10317985	0.0024527099999999994	18.605702417204157	not_mentioned	0.9257	not_mentioned	correct	ok	not_mentioned	released	option_probability
Clef-flash	imcs21	test	10317985	symptom_207	10317985	0.0024527099999999994	18.605702417204157	not_mentioned	0.8973	not_mentioned	correct	ok	not_mentioned	released	option_probability
Clef-flash	imcs21	test	10317985	symptom_208	10317985	0.0024527099999999994	18.605702417204157	not_mentioned	0.9276	not_mentioned	correct	ok	not_mentioned	released	option_probability
Clef-flash	imcs21	test	10317985	symptom_209	10317985	0.0024527099999999994	18.605702417204157	not_mentioned	0.9695	not_mentioned	correct	ok	not_mentioned	released	option_probability
Clef-flash	imcs21	test	10317985	symptom_210	10317985	0.0024527099999999994	18.605702417204157	not_mentioned	0.7589	not_mentioned	correct	ok	not_mentioned	released	option_probability
Clef-flash	imcs21	test	10317985	symptom_211	10317985	0.0024527099999999994	18.605702417204157	not_mentioned	0.8958	not_mentioned	correct	ok	not_mentioned	released	option_probability
Clef-flash	imcs21	test	10317985	symptom_212	10317985	0.0024527099999999994	18.605702417204157	not_mentioned	0.7614	not_mentioned	correct	ok	not_mentioned	released	option_probability
Clef-flash	imcs21	test	10317985	symptom_213	10317985	0.0024527099999999994	18.605702417204157	not_mentioned	0.79	not_mentioned	correct	ok	not_mentioned	released	option_probability
Clef-flash	imcs21	test	10317985	symptom_214	10317985	0.0024527099999999994	18.605702417204157	not_mentioned	0.884	not_mentioned	correct	ok	not_mentioned	released	option_probability
Clef-flash	imcs21	test	10317985	symptom_215	10317985	0.0024527099999999994	18.605702417204157	not_mentioned	0.9345	not_mentioned	correct	ok	not_mentioned	released	option_probability
Clef-flash	imcs21	test	10317985	symptom_216	10317985	0.0024527099999999994	18.605702417204157	not_mentioned	0.8732	not_mentioned	correct	ok	not_mentioned	released	option_probability
Clef-flash	imcs21	test	10317985	symptom_217	10317985	0.0024527099999999994	18.605702417204157	not_mentioned	0.9514	not_mentioned	correct	ok	not_mentioned	released	option_probability
Clef-flash	imcs21	test	10317985	symptom_218	10317985	0.0024527099999999994	18.605702417204157	not_mentioned	0.9579	not_mentioned	correct	ok	not_mentioned	released	option_probability
Clef-flash	imcs21	test	10317985	symptom_219	10317985	0.0024527099999999994	18.605702417204157	not_mentioned	0.8942	not_mentioned	correct	ok	not_mentioned	released	option_probability
Clef-flash	imcs21	test	10317985	symptom_220	10317985	0.0024527099999999994	18.605702417204157	not_mentioned	0.9037	not_mentioned	correct	ok	not_mentioned	released	option_probability
Clef-flash	imcs21	test	10317985	symptom_221	10317985	0.0024527099999999994	18.605702417204157	not_mentioned	0.954	not_mentioned	correct	ok	not_mentioned	released	option_probability
Clef-flash	imcs21	test	10317985	symptom_222	10317985	0.0024527099999999994	18.605702417204157	not_mentioned	0.7433	not_mentioned	correct	ok	not_mentioned	released	option_probability
Clef-flash	imcs21	test	10317985	symptom_223	10317985	0.0024527099999999994	18.605702417204157	not_mentioned	0.95	not_mentioned	correct	ok	not_mentioned	released	option_probability
Clef-flash	imcs21	test	10317985	symptom_224	10317985	0.0024527099999999994	18.605702417204157	not_mentioned	0.8833	not_mentioned	correct	ok	not_mentioned	released	option_probability
Clef-flash	imcs21	test	10317985	symptom_225	10317985	0.0024527099999999994	18.605702417204157	not_mentioned	0.7669	not_mentioned	correct	ok	not_mentioned	released	option_probability
Clef-flash	imcs21	test	10317985	symptom_226	10317985	0.0024527099999999994	18.605702417204157	not_mentioned	0.9095	not_mentioned	correct	ok	not_mentioned	released	option_probability
Clef-flash	imcs21	test	10317985	symptom_227	10317985	0.0024527099999999994	18.605702417204157	not_mentioned	0.7943	not_mentioned	correct	ok	not_mentioned	released	option_probability
Clef-flash	imcs21	test	10317985	symptom_228	10317985	0.0024527099999999994	18.605702417204157	not_mentioned	0.9647	not_mentioned	correct	ok	not_mentioned	released	option_probability
Clef-flash	imcs21	test	10317985	symptom_229	10317985	0.0024527099999999994	18.605702417204157	not_mentioned	0.8716	not_mentioned	correct	ok	not_mentioned	released	option_probability
Clef-flash	imcs21	test	10317985	symptom_230	10317985	0.0024527099999999994	18.605702417204157	not_mentioned	0.7455	not_mentioned	correct	ok	not_mentioned	released	option_probability
Clef-flash	imcs21	test	10317985	symptom_231	10317985	0.0024527099999999994	18.605702417204157	not_mentioned	0.9459	not_mentioned	correct	ok	not_mentioned	released	option_probability
Clef-flash	imcs21	test	10317985	symptom_232	10317985	0.0024527099999999994	18.605702417204157	not_mentioned	0.7781	not_mentioned	correct	ok	not_mentioned	released	option_probability
Clef-flash	imcs21	test	10317985	symptom_233	10317985	0.0024527099999999994	18.605702417204157	not_mentioned	0.7609	not_mentioned	correct	ok	not_mentioned	released	option_probability
Clef-flash	imcs21	test	10317985	symptom_234	10317985	0.0024527099999999994	18.605702417204157	not_mentioned	0.4735	not_mentioned	correct	ok	not_mentioned	released	option_probability
Clef-flash	imcs21	test	10317985	symptom_235	10317985	0.0024527099999999994	18.605702417204157	not_mentioned	0.8738	not_mentioned	correct	ok	not_mentioned	released	option_probability
Clef-flash	imcs21	test	10317985	symptom_236	10317985	0.0024527099999999994	18.605702417204157	not_mentioned	0.9331	not_mentioned	correct	ok	not_mentioned	released	option_probability
Clef-flash	imcs21	test	10317985	symptom_237	10317985	0.0024527099999999994	18.605702417204157	uncertain	0.3487	not_mentioned	incorrect	ok	not_mentioned	released	option_probability
Clef-flash	imcs21	test	10317985	symptom_238	10317985	0.0024527099999999994	18.605702417204157	negative	0.3306	not_mentioned	incorrect	ok	not_mentioned	released	option_probability
Clef-flash	imcs21	test	10317985	symptom_239	10317985	0.0024527099999999994	18.605702417204157	not_mentioned	0.961	not_mentioned	correct	ok	not_mentioned	released	option_probability
Clef-flash	imcs21	test	10317985	symptom_240	10317985	0.0024527099999999994	18.605702417204157	not_mentioned	0.8272	not_mentioned	correct	ok	not_mentioned	released	option_probability
Clef-flash	imcs21	test	10317985	symptom_241	10317985	0.0024527099999999994	18.605702417204157	not_mentioned	0.9757	not_mentioned	correct	ok	not_mentioned	released	option_probability
Clef-flash	imcs21	test	10317985	symptom_242	10317985	0.0024527099999999994	18.605702417204157	not_mentioned	0.9235	not_mentioned	correct	ok	not_mentioned	released	option_probability
Clef-flash	imcs21	test	10317985	symptom_243	10317985	0.0024527099999999994	18.605702417204157	not_mentioned	0.7911	not_mentioned	correct	ok	not_mentioned	released	option_probability
Clef-flash	imcs21	test	10317985	symptom_244	10317985	0.0024527099999999994	18.605702417204157	not_mentioned	0.7859	not_mentioned	correct	ok	not_mentioned	released	option_probability
Clef-flash	imcs21	test	10317985	symptom_245	10317985	0.0024527099999999994	18.605702417204157	not_mentioned	0.9022	not_mentioned	correct	ok	not_mentioned	released	option_probability
Clef-flash	imcs21	test	10317985	symptom_246	10317985	0.0024527099999999994	18.605702417204157	not_mentioned	0.8269	not_mentioned	correct	ok	not_mentioned	released	option_probability
Clef-flash	imcs21	test	10317985	symptom_247	10317985	0.0024527099999999994	18.605702417204157	positive	0.438	not_mentioned	incorrect	ok	not_mentioned	released	option_probability
Clef-flash	imcs21	test	10317985	symptom_248	10317985	0.0024527099999999994	18.605702417204157	not_mentioned	0.8557	not_mentioned	correct	ok	not_mentioned	released	option_probability
Clef-flash	imcs21	test	10317985	symptom_249	10317985	0.0024527099999999994	18.605702417204157	not_mentioned	0.7692	not_mentioned	correct	ok	not_mentioned	released	option_probability
Clef-flash	imcs21	test	10317985	symptom_250	10317985	0.0024527099999999994	18.605702417204157	not_mentioned	0.7425	not_mentioned	correct	ok	not_mentioned	released	option_probability
Clef-flash	imcs21	test	10317985	symptom_251	10317985	0.0024527099999999994	18.605702417204157	negative	0.4723	not_mentioned	incorrect	ok	not_mentioned	released	option_probability
Clef-flash	imcs21	test	10317985	symptom_252	10317985	0.0024527099999999994	18.605702417204157	not_mentioned	0.8735	not_mentioned	correct	ok	not_mentioned	released	option_probability
Clef-flash	imcs21	test	10317985	symptom_253	10317985	0.0024527099999999994	18.605702417204157	not_mentioned	0.9129	not_mentioned	correct	ok	not_mentioned	released	option_probability
Clef-flash	imcs21	test	10317985	symptom_254	10317985	0.0024527099999999994	18.605702417204157	not_mentioned	0.7718	not_mentioned	correct	ok	not_mentioned	released	option_probability
Clef-flash	imcs21	test	10317985	symptom_255	10317985	0.0024527099999999994	18.605702417204157	not_mentioned	0.9546	not_mentioned	correct	ok	not_mentioned	released	option_probability
Clef-flash	imcs21	test	10317985	symptom_256	10317985	0.0024527099999999994	18.605702417204157	not_mentioned	0.8753	not_mentioned	correct	ok	not_mentioned	released	option_probability
Clef-flash	imcs21	test	10317985	symptom_257	10317985	0.0024527099999999994	18.605702417204157	not_mentioned	0.9678	not_mentioned	correct	ok	not_mentioned	released	option_probability
Clef-flash	imcs21	test	10317985	symptom_258	10317985	0.0024527099999999994	18.605702417204157	not_mentioned	0.9676	not_mentioned	correct	ok	not_mentioned	released	option_probability
Clef-flash	imcs21	test	10317985	symptom_259	10317985	0.0024527099999999994	18.605702417204157	not_mentioned	0.6507	not_mentioned	correct	ok	not_mentioned	released	option_probability
Clef-flash	imcs21	test	10317985	symptom_260	10317985	0.0024527099999999994	18.605702417204157	not_mentioned	0.3932	not_mentioned	correct	ok	not_mentioned	released	option_probability
Clef-flash	imcs21	test	10317985	symptom_261	10317985	0.0024527099999999994	18.605702417204157	not_mentioned	0.9525	not_mentioned	correct	ok	not_mentioned	released	option_probability
Clef-flash	imcs21	test	10317985	symptom_262	10317985	0.0024527099999999994	18.605702417204157	not_mentioned	0.7963	not_mentioned	correct	ok	not_mentioned	released	option_probability
Clef-flash	imcs21	test	10317985	symptom_263	10317985	0.0024527099999999994	18.605702417204157	not_mentioned	0.8416	not_mentioned	correct	ok	not_mentioned	released	option_probability
Clef-flash	imcs21	test	10317985	symptom_264	10317985	0.0024527099999999994	18.605702417204157	not_mentioned	0.925	not_mentioned	correct	ok	not_mentioned	released	option_probability
Clef-flash	imcs21	test	10317985	symptom_265	10317985	0.0024527099999999994	18.605702417204157	not_mentioned	0.8826	not_mentioned	correct	ok	not_mentioned	released	option_probability
Clef-flash	imcs21	test	10317985	symptom_266	10317985	0.0024527099999999994	18.605702417204157	not_mentioned	0.9581	not_mentioned	correct	ok	not_mentioned	released	option_probability
Clef-flash	imcs21	test	10317985	symptom_267	10317985	0.0024527099999999994	18.605702417204157	not_mentioned	0.7488	not_mentioned	correct	ok	not_mentioned	released	option_probability
Clef-flash	imcs21	test	10317985	symptom_268	10317985	0.0024527099999999994	18.605702417204157	not_mentioned	0.9425	not_mentioned	correct	ok	not_mentioned	released	option_probability
Clef-flash	imcs21	test	10317985	symptom_269	10317985	0.0024527099999999994	18.605702417204157	not_mentioned	0.9705	not_mentioned	correct	ok	not_mentioned	released	option_probability
Clef-flash	imcs21	test	10317985	symptom_270	10317985	0.0024527099999999994	18.605702417204157	not_mentioned	0.6205	not_mentioned	correct	ok	not_mentioned	released	option_probability
Clef-flash	imcs21	test	10317985	symptom_271	10317985	0.0024527099999999994	18.605702417204157	negative	0.5179	not_mentioned	incorrect	ok	not_mentioned	released	option_probability
Clef-flash	imcs21	test	10317985	symptom_272	10317985	0.0024527099999999994	18.605702417204157	not_mentioned	0.8253	not_mentioned	correct	ok	not_mentioned	released	option_probability
Clef-flash	imcs21	test	10317985	symptom_273	10317985	0.0024527099999999994	18.605702417204157	not_mentioned	0.8788	not_mentioned	correct	ok	not_mentioned	released	option_probability
Clef-flash	imcs21	test	10317985	symptom_274	10317985	0.0024527099999999994	18.605702417204157	not_mentioned	0.9514	not_mentioned	correct	ok	not_mentioned	released	option_probability
Clef-flash	imcs21	test	10317985	symptom_275	10317985	0.0024527099999999994	18.605702417204157	not_mentioned	0.6893	not_mentioned	correct	ok	not_mentioned	released	option_probability
Clef-flash	imcs21	test	10317985	symptom_276	10317985	0.0024527099999999994	18.605702417204157	not_mentioned	0.9707	not_mentioned	correct	ok	not_mentioned	released	option_probability
Clef-flash	imcs21	test	10317985	symptom_277	10317985	0.0024527099999999994	18.605702417204157	not_mentioned	0.9457	not_mentioned	correct	ok	not_mentioned	released	option_probability
Clef-flash	imcs21	test	10317985	symptom_278	10317985	0.0024527099999999994	18.605702417204157	not_mentioned	0.9349	not_mentioned	correct	ok	not_mentioned	released	option_probability
Clef-flash	imcs21	test	10317985	symptom_279	10317985	0.0024527099999999994	18.605702417204157	not_mentioned	0.9095	not_mentioned	correct	ok	not_mentioned	released	option_probability
Clef-flash	imcs21	test	10317985	symptom_280	10317985	0.0024527099999999994	18.605702417204157	not_mentioned	0.7926	not_mentioned	correct	ok	not_mentioned	released	option_probability
Clef-flash	imcs21	test	10317985	symptom_281	10317985	0.0024527099999999994	18.605702417204157	not_mentioned	0.9367	not_mentioned	correct	ok	not_mentioned	released	option_probability
Clef-flash	imcs21	test	10317985	symptom_282	10317985	0.0024527099999999994	18.605702417204157	not_mentioned	0.7266	not_mentioned	correct	ok	not_mentioned	released	option_probability
Clef-flash	imcs21	test	10317985	symptom_283	10317985	0.0024527099999999994	18.605702417204157	not_mentioned	0.8068	not_mentioned	correct	ok	not_mentioned	released	option_probability
Clef-flash	imcs21	test	10317985	symptom_284	10317985	0.0024527099999999994	18.605702417204157	not_mentioned	0.6772	not_mentioned	correct	ok	not_mentioned	released	option_probability
Clef-flash	imcs21	test	10317985	symptom_285	10317985	0.0024527099999999994	18.605702417204157	not_mentioned	0.8813	not_mentioned	correct	ok	not_mentioned	released	option_probability
Clef-flash	imcs21	test	10317985	symptom_286	10317985	0.0024527099999999994	18.605702417204157	not_mentioned	0.7888000000000001	not_mentioned	correct	ok	not_mentioned	released	option_probability
Clef-flash	imcs21	test	10317985	symptom_287	10317985	0.0024527099999999994	18.605702417204157	not_mentioned	0.8943	not_mentioned	correct	ok	not_mentioned	released	option_probability
Clef-flash	imcs21	test	10317985	symptom_288	10317985	0.0024527099999999994	18.605702417204157	not_mentioned	0.9191	not_mentioned	correct	ok	not_mentioned	released	option_probability
Clef-flash	imcs21	test	10317985	symptom_289	10317985	0.0024527099999999994	18.605702417204157	not_mentioned	0.6829	not_mentioned	correct	ok	not_mentioned	released	option_probability
Clef-flash	imcs21	test	10317985	symptom_290	10317985	0.0024527099999999994	18.605702417204157	not_mentioned	0.5122	not_mentioned	correct	ok	not_mentioned	released	option_probability
Clef-flash	imcs21	test	10317985	symptom_291	10317985	0.0024527099999999994	18.605702417204157	not_mentioned	0.8595	not_mentioned	correct	ok	not_mentioned	released	option_probability
Clef-flash	imcs21	test	10317985	symptom_292	10317985	0.0024527099999999994	18.605702417204157	not_mentioned	0.953	not_mentioned	correct	ok	not_mentioned	released	option_probability
Clef-flash	imcs21	test	10317985	symptom_293	10317985	0.0024527099999999994	18.605702417204157	not_mentioned	0.6999	not_mentioned	correct	ok	not_mentioned	released	option_probability
Clef-flash	imcs21	test	10317985	symptom_294	10317985	0.0024527099999999994	18.605702417204157	not_mentioned	0.7523	not_mentioned	correct	ok	not_mentioned	released	option_probability
Clef-flash	imcs21	test	10317985	symptom_295	10317985	0.0024527099999999994	18.605702417204157	not_mentioned	0.7876	not_mentioned	correct	ok	not_mentioned	released	option_probability
Clef-flash	imcs21	test	10317985	symptom_296	10317985	0.0024527099999999994	18.605702417204157	not_mentioned	0.8413	not_mentioned	correct	ok	not_mentioned	released	option_probability
Clef-flash	imcs21	test	10317985	symptom_297	10317985	0.0024527099999999994	18.605702417204157	not_mentioned	0.7511	not_mentioned	correct	ok	not_mentioned	released	option_probability
Clef-flash	imcs21	test	10317985	symptom_298	10317985	0.0024527099999999994	18.605702417204157	not_mentioned	0.9531	not_mentioned	correct	ok	not_mentioned	released	option_probability
Clef-flash	imcs21	test	10317985	symptom_299	10317985	0.0024527099999999994	18.605702417204157	not_mentioned	0.97	not_mentioned	correct	ok	not_mentioned	released	option_probability
Clef-flash	imcs21	test	10317985	symptom_300	10317985	0.0024527099999999994	18.605702417204157	not_mentioned	0.8375	not_mentioned	correct	ok	not_mentioned	released	option_probability
Clef-flash	imcs21	test	10317985	symptom_301	10317985	0.0024527099999999994	18.605702417204157	not_mentioned	0.3833	not_mentioned	correct	ok	not_mentioned	released	option_probability
Clef-flash	imcs21	test	10317985	symptom_302	10317985	0.0024527099999999994	18.605702417204157	not_mentioned	0.4955	not_mentioned	correct	ok	not_mentioned	released	option_probability
Clef-flash	imcs21	test	10317985	symptom_303	10317985	0.0024527099999999994	18.605702417204157	not_mentioned	0.9271	not_mentioned	correct	ok	not_mentioned	released	option_probability
Clef-flash	imcs21	test	10317985	symptom_304	10317985	0.0024527099999999994	18.605702417204157	not_mentioned	0.8748	not_mentioned	correct	ok	not_mentioned	released	option_probability
Clef-flash	imcs21	test	10317985	symptom_305	10317985	0.0024527099999999994	18.605702417204157	not_mentioned	0.7238	not_mentioned	correct	ok	not_mentioned	released	option_probability
Clef-flash	imcs21	test	10317985	symptom_306	10317985	0.0024527099999999994	18.605702417204157	not_mentioned	0.9431	not_mentioned	correct	ok	not_mentioned	released	option_probability
Clef-flash	imcs21	test	10317985	symptom_307	10317985	0.0024527099999999994	18.605702417204157	not_mentioned	0.9519	not_mentioned	correct	ok	not_mentioned	released	option_probability
Clef-flash	imcs21	test	10317985	symptom_308	10317985	0.0024527099999999994	18.605702417204157	not_mentioned	0.8019	not_mentioned	correct	ok	not_mentioned	released	option_probability
Clef-flash	imcs21	test	10317985	symptom_309	10317985	0.0024527099999999994	18.605702417204157	not_mentioned	0.6783	not_mentioned	correct	ok	not_mentioned	released	option_probability
Clef-flash	imcs21	test	10317985	symptom_310	10317985	0.0024527099999999994	18.605702417204157	not_mentioned	0.9266	not_mentioned	correct	ok	not_mentioned	released	option_probability
Clef-flash	imcs21	test	10317985	symptom_311	10317985	0.0024527099999999994	18.605702417204157	not_mentioned	0.7152	not_mentioned	correct	ok	not_mentioned	released	option_probability
Clef-flash	imcs21	test	10317985	symptom_312	10317985	0.0024527099999999994	18.605702417204157	not_mentioned	0.691	not_mentioned	correct	ok	not_mentioned	released	option_probability
Clef-flash	imcs21	test	10317985	symptom_313	10317985	0.0024527099999999994	18.605702417204157	not_mentioned	0.8569	not_mentioned	correct	ok	not_mentioned	released	option_probability
Clef-flash	imcs21	test	10317985	symptom_314	10317985	0.0024527099999999994	18.605702417204157	not_mentioned	0.8582	not_mentioned	correct	ok	not_mentioned	released	option_probability
Clef-flash	imcs21	test	10317985	symptom_315	10317985	0.0024527099999999994	18.605702417204157	not_mentioned	0.9637	not_mentioned	correct	ok	not_mentioned	released	option_probability
Clef-flash	imcs21	test	10317985	symptom_316	10317985	0.0024527099999999994	18.605702417204157	not_mentioned	0.5932000000000001	not_mentioned	correct	ok	not_mentioned	released	option_probability
Clef-flash	imcs21	test	10317985	symptom_317	10317985	0.0024527099999999994	18.605702417204157	not_mentioned	0.8438	not_mentioned	correct	ok	not_mentioned	released	option_probability
Clef-flash	imcs21	test	10317985	symptom_318	10317985	0.0024527099999999994	18.605702417204157	not_mentioned	0.9118	not_mentioned	correct	ok	not_mentioned	released	option_probability
Clef-flash	imcs21	test	10317985	symptom_319	10317985	0.0024527099999999994	18.605702417204157	not_mentioned	0.6532	not_mentioned	correct	ok	not_mentioned	released	option_probability
Clef-flash	imcs21	test	10317985	symptom_320	10317985	0.0024527099999999994	18.605702417204157	not_mentioned	0.8925	not_mentioned	correct	ok	not_mentioned	released	option_probability
Clef-flash	imcs21	test	10317985	symptom_321	10317985	0.0024527099999999994	18.605702417204157	not_mentioned	0.95	not_mentioned	correct	ok	not_mentioned	released	option_probability
Clef-flash	imcs21	test	10317985	symptom_322	10317985	0.0024527099999999994	18.605702417204157	not_mentioned	0.9319	not_mentioned	correct	ok	not_mentioned	released	option_probability
Clef-flash	imcs21	test	10317985	symptom_323	10317985	0.0024527099999999994	18.605702417204157	not_mentioned	0.9637	not_mentioned	correct	ok	not_mentioned	released	option_probability
Clef-flash	imcs21	test	10317985	symptom_324	10317985	0.0024527099999999994	18.605702417204157	not_mentioned	0.9572	not_mentioned	correct	ok	not_mentioned	released	option_probability
Clef-flash	imcs21	test	10317985	symptom_325	10317985	0.0024527099999999994	18.605702417204157	not_mentioned	0.9585	not_mentioned	correct	ok	not_mentioned	released	option_probability
Clef-flash	imcs21	test	10317985	symptom_326	10317985	0.0024527099999999994	18.605702417204157	not_mentioned	0.9679	not_mentioned	correct	ok	not_mentioned	released	option_probability
Clef-flash	imcs21	test	10317985	symptom_327	10317985	0.0024527099999999994	18.605702417204157	not_mentioned	0.9109	not_mentioned	correct	ok	not_mentioned	released	option_probability
Clef-flash	imcs21	test	10317985	symptom_328	10317985	0.0024527099999999994	18.605702417204157	not_mentioned	0.5856	not_mentioned	correct	ok	not_mentioned	released	option_probability
Clef-flash	imcs21	test	10317985	symptom_329	10317985	0.0024527099999999994	18.605702417204157	not_mentioned	0.968	not_mentioned	correct	ok	not_mentioned	released	option_probability
Clef-flash	imcs21	test	10317985	symptom_330	10317985	0.0024527099999999994	18.605702417204157	not_mentioned	0.9579	not_mentioned	correct	ok	not_mentioned	released	option_probability
Clef-flash	imcs21	test	10318379	symptom_000	10318379	0.002375646	18.235123374965042	negative	0.9562	negative	correct	ok	negative	released	option_probability
Clef-flash	imcs21	test	10318379	symptom_001	10318379	0.002375646	18.235123374965042	not_mentioned	0.8852	not_mentioned	correct	ok	not_mentioned	released	option_probability
Clef-flash	imcs21	test	10318379	symptom_002	10318379	0.002375646	18.235123374965042	not_mentioned	0.5168	not_mentioned	correct	ok	not_mentioned	released	option_probability
Clef-flash	imcs21	test	10318379	symptom_003	10318379	0.002375646	18.235123374965042	positive	0.9432	positive	correct	ok	positive	released	option_probability
Clef-flash	imcs21	test	10318379	symptom_004	10318379	0.002375646	18.235123374965042	not_mentioned	0.8871	not_mentioned	correct	ok	not_mentioned	released	option_probability
Clef-flash	imcs21	test	10318379	symptom_005	10318379	0.002375646	18.235123374965042	not_mentioned	0.7504	not_mentioned	correct	ok	not_mentioned	released	option_probability
Clef-flash	imcs21	test	10318379	symptom_006	10318379	0.002375646	18.235123374965042	not_mentioned	0.9354	not_mentioned	correct	ok	not_mentioned	released	option_probability
Clef-flash	imcs21	test	10318379	symptom_007	10318379	0.002375646	18.235123374965042	not_mentioned	0.9453	not_mentioned	correct	ok	not_mentioned	released	option_probability
Clef-flash	imcs21	test	10318379	symptom_008	10318379	0.002375646	18.235123374965042	not_mentioned	0.9625	not_mentioned	correct	ok	not_mentioned	released	option_probability
Clef-flash	imcs21	test	10318379	symptom_009	10318379	0.002375646	18.235123374965042	not_mentioned	0.9252	not_mentioned	correct	ok	not_mentioned	released	option_probability
Clef-flash	imcs21	test	10318379	symptom_010	10318379	0.002375646	18.235123374965042	not_mentioned	0.9652	not_mentioned	correct	ok	not_mentioned	released	option_probability
Clef-flash	imcs21	test	10318379	symptom_011	10318379	0.002375646	18.235123374965042	not_mentioned	0.9247	not_mentioned	correct	ok	not_mentioned	released	option_probability
Clef-flash	imcs21	test	10318379	symptom_012	10318379	0.002375646	18.235123374965042	not_mentioned	0.895	not_mentioned	correct	ok	not_mentioned	released	option_probability
Clef-flash	imcs21	test	10318379	symptom_013	10318379	0.002375646	18.235123374965042	not_mentioned	0.6595	not_mentioned	correct	ok	not_mentioned	released	option_probability
Clef-flash	imcs21	test	10318379	symptom_014	10318379	0.002375646	18.235123374965042	not_mentioned	0.8103	not_mentioned	correct	ok	not_mentioned	released	option_probability
Clef-flash	imcs21	test	10318379	symptom_015	10318379	0.002375646	18.235123374965042	not_mentioned	0.8204	not_mentioned	correct	ok	not_mentioned	released	option_probability
Clef-flash	imcs21	test	10318379	symptom_016	10318379	0.002375646	18.235123374965042	not_mentioned	0.977	not_mentioned	correct	ok	not_mentioned	released	option_probability
Clef-flash	imcs21	test	10318379	symptom_017	10318379	0.002375646	18.235123374965042	not_mentioned	0.7703	not_mentioned	correct	ok	not_mentioned	released	option_probability
Clef-flash	imcs21	test	10318379	symptom_018	10318379	0.002375646	18.235123374965042	not_mentioned	0.9635	not_mentioned	correct	ok	not_mentioned	released	option_probability
Clef-flash	imcs21	test	10318379	symptom_019	10318379	0.002375646	18.235123374965042	not_mentioned	0.8462	not_mentioned	correct	ok	not_mentioned	released	option_probability
Clef-flash	imcs21	test	10318379	symptom_020	10318379	0.002375646	18.235123374965042	not_mentioned	0.9766	not_mentioned	correct	ok	not_mentioned	released	option_probability
Clef-flash	imcs21	test	10318379	symptom_021	10318379	0.002375646	18.235123374965042	not_mentioned	0.9134	not_mentioned	correct	ok	not_mentioned	released	option_probability
Clef-flash	imcs21	test	10318379	symptom_022	10318379	0.002375646	18.235123374965042	not_mentioned	0.5938	not_mentioned	correct	ok	not_mentioned	released	option_probability
Clef-flash	imcs21	test	10318379	symptom_023	10318379	0.002375646	18.235123374965042	not_mentioned	0.9732	not_mentioned	correct	ok	not_mentioned	released	option_probability
Clef-flash	imcs21	test	10318379	symptom_024	10318379	0.002375646	18.235123374965042	not_mentioned	0.8267	not_mentioned	correct	ok	not_mentioned	released	option_probability
Clef-flash	imcs21	test	10318379	symptom_025	10318379	0.002375646	18.235123374965042	not_mentioned	0.9316	not_mentioned	correct	ok	not_mentioned	released	option_probability
Clef-flash	imcs21	test	10318379	symptom_026	10318379	0.002375646	18.235123374965042	negative	0.4784	not_mentioned	incorrect	ok	not_mentioned	released	option_probability
Clef-flash	imcs21	test	10318379	symptom_027	10318379	0.002375646	18.235123374965042	not_mentioned	0.9088	not_mentioned	correct	ok	not_mentioned	released	option_probability
Clef-flash	imcs21	test	10318379	symptom_028	10318379	0.002375646	18.235123374965042	not_mentioned	0.8476	not_mentioned	correct	ok	not_mentioned	released	option_probability
Clef-flash	imcs21	test	10318379	symptom_029	10318379	0.002375646	18.235123374965042	not_mentioned	0.9692	not_mentioned	correct	ok	not_mentioned	released	option_probability
Clef-flash	imcs21	test	10318379	symptom_030	10318379	0.002375646	18.235123374965042	not_mentioned	0.9689	not_mentioned	correct	ok	not_mentioned	released	option_probability
Clef-flash	imcs21	test	10318379	symptom_031	10318379	0.002375646	18.235123374965042	not_mentioned	0.9524	not_mentioned	correct	ok	not_mentioned	released	option_probability
Clef-flash	imcs21	test	10318379	symptom_032	10318379	0.002375646	18.235123374965042	not_mentioned	0.9775	not_mentioned	correct	ok	not_mentioned	released	option_probability
Clef-flash	imcs21	test	10318379	symptom_033	10318379	0.002375646	18.235123374965042	not_mentioned	0.9269	not_mentioned	correct	ok	not_mentioned	released	option_probability
Clef-flash	imcs21	test	10318379	symptom_034	10318379	0.002375646	18.235123374965042	not_mentioned	0.9816	not_mentioned	correct	ok	not_mentioned	released	option_probability
Clef-flash	imcs21	test	10318379	symptom_035	10318379	0.002375646	18.235123374965042	not_mentioned	0.5272	not_mentioned	correct	ok	not_mentioned	released	option_probability
Clef-flash	imcs21	test	10318379	symptom_036	10318379	0.002375646	18.235123374965042	not_mentioned	0.8919	not_mentioned	correct	ok	not_mentioned	released	option_probability
Clef-flash	imcs21	test	10318379	symptom_037	10318379	0.002375646	18.235123374965042	not_mentioned	0.8814	not_mentioned	correct	ok	not_mentioned	released	option_probability
Clef-flash	imcs21	test	10318379	symptom_038	10318379	0.002375646	18.235123374965042	not_mentioned	0.907	not_mentioned	correct	ok	not_mentioned	released	option_probability
Clef-flash	imcs21	test	10318379	symptom_039	10318379	0.002375646	18.235123374965042	not_mentioned	0.9278	not_mentioned	correct	ok	not_mentioned	released	option_probability
Clef-flash	imcs21	test	10318379	symptom_040	10318379	0.002375646	18.235123374965042	not_mentioned	0.8416	not_mentioned	correct	ok	not_mentioned	released	option_probability
Clef-flash	imcs21	test	10318379	symptom_041	10318379	0.002375646	18.235123374965042	not_mentioned	0.9422	not_mentioned	correct	ok	not_mentioned	released	option_probability
Clef-flash	imcs21	test	10318379	symptom_042	10318379	0.002375646	18.235123374965042	not_mentioned	0.8393	not_mentioned	correct	ok	not_mentioned	released	option_probability
Clef-flash	imcs21	test	10318379	symptom_043	10318379	0.002375646	18.235123374965042	not_mentioned	0.9159	not_mentioned	correct	ok	not_mentioned	released	option_probability
Clef-flash	imcs21	test	10318379	symptom_044	10318379	0.002375646	18.235123374965042	not_mentioned	0.8158	not_mentioned	correct	ok	not_mentioned	released	option_probability
Clef-flash	imcs21	test	10318379	symptom_045	10318379	0.002375646	18.235123374965042	not_mentioned	0.9189	not_mentioned	correct	ok	not_mentioned	released	option_probability
Clef-flash	imcs21	test	10318379	symptom_046	10318379	0.002375646	18.235123374965042	not_mentioned	0.806	not_mentioned	correct	ok	not_mentioned	released	option_probability
Clef-flash	imcs21	test	10318379	symptom_047	10318379	0.002375646	18.235123374965042	not_mentioned	0.7238	not_mentioned	correct	ok	not_mentioned	released	option_probability
Clef-flash	imcs21	test	10318379	symptom_048	10318379	0.002375646	18.235123374965042	negative	0.5504	not_mentioned	incorrect	ok	not_mentioned	released	option_probability
Clef-flash	imcs21	test	10318379	symptom_049	10318379	0.002375646	18.235123374965042	not_mentioned	0.8352	not_mentioned	correct	ok	not_mentioned	released	option_probability
Clef-flash	imcs21	test	10318379	symptom_050	10318379	0.002375646	18.235123374965042	not_mentioned	0.884	not_mentioned	correct	ok	not_mentioned	released	option_probability
Clef-flash	imcs21	test	10318379	symptom_051	10318379	0.002375646	18.235123374965042	not_mentioned	0.8716	not_mentioned	correct	ok	not_mentioned	released	option_probability
Clef-flash	imcs21	test	10318379	symptom_052	10318379	0.002375646	18.235123374965042	not_mentioned	0.9415	not_mentioned	correct	ok	not_mentioned	released	option_probability
Clef-flash	imcs21	test	10318379	symptom_053	10318379	0.002375646	18.235123374965042	not_mentioned	0.9414	not_mentioned	correct	ok	not_mentioned	released	option_probability
Clef-flash	imcs21	test	10318379	symptom_054	10318379	0.002375646	18.235123374965042	not_mentioned	0.9444	not_mentioned	correct	ok	not_mentioned	released	option_probability
Clef-flash	imcs21	test	10318379	symptom_055	10318379	0.002375646	18.235123374965042	not_mentioned	0.8249	not_mentioned	correct	ok	not_mentioned	released	option_probability
Clef-flash	imcs21	test	10318379	symptom_056	10318379	0.002375646	18.235123374965042	not_mentioned	0.8741	not_mentioned	correct	ok	not_mentioned	released	option_probability
Clef-flash	imcs21	test	10318379	symptom_057	10318379	0.002375646	18.235123374965042	not_mentioned	0.9324	not_mentioned	correct	ok	not_mentioned	released	option_probability
Clef-flash	imcs21	test	10318379	symptom_058	10318379	0.002375646	18.235123374965042	not_mentioned	0.8974	not_mentioned	correct	ok	not_mentioned	released	option_probability
Clef-flash	imcs21	test	10318379	symptom_059	10318379	0.002375646	18.235123374965042	not_mentioned	0.8337	not_mentioned	correct	ok	not_mentioned	released	option_probability
Clef-flash	imcs21	test	10318379	symptom_060	10318379	0.002375646	18.235123374965042	not_mentioned	0.9811	not_mentioned	correct	ok	not_mentioned	released	option_probability
Clef-flash	imcs21	test	10318379	symptom_061	10318379	0.002375646	18.235123374965042	not_mentioned	0.929	not_mentioned	correct	ok	not_mentioned	released	option_probability
Clef-flash	imcs21	test	10318379	symptom_062	10318379	0.002375646	18.235123374965042	not_mentioned	0.8903	not_mentioned	correct	ok	not_mentioned	released	option_probability
Clef-flash	imcs21	test	10318379	symptom_063	10318379	0.002375646	18.235123374965042	not_mentioned	0.5378000000000001	not_mentioned	correct	ok	not_mentioned	released	option_probability
Clef-flash	imcs21	test	10318379	symptom_064	10318379	0.002375646	18.235123374965042	not_mentioned	0.914	not_mentioned	correct	ok	not_mentioned	released	option_probability
Clef-flash	imcs21	test	10318379	symptom_065	10318379	0.002375646	18.235123374965042	not_mentioned	0.9737	not_mentioned	correct	ok	not_mentioned	released	option_probability
Clef-flash	imcs21	test	10318379	symptom_066	10318379	0.002375646	18.235123374965042	not_mentioned	0.9372	not_mentioned	correct	ok	not_mentioned	released	option_probability
Clef-flash	imcs21	test	10318379	symptom_067	10318379	0.002375646	18.235123374965042	not_mentioned	0.9513	not_mentioned	correct	ok	not_mentioned	released	option_probability
Clef-flash	imcs21	test	10318379	symptom_068	10318379	0.002375646	18.235123374965042	not_mentioned	0.8403	not_mentioned	correct	ok	not_mentioned	released	option_probability
Clef-flash	imcs21	test	10318379	symptom_069	10318379	0.002375646	18.235123374965042	not_mentioned	0.6922	not_mentioned	correct	ok	not_mentioned	released	option_probability
Clef-flash	imcs21	test	10318379	symptom_070	10318379	0.002375646	18.235123374965042	not_mentioned	0.974	not_mentioned	correct	ok	not_mentioned	released	option_probability
Clef-flash	imcs21	test	10318379	symptom_071	10318379	0.002375646	18.235123374965042	not_mentioned	0.8498	not_mentioned	correct	ok	not_mentioned	released	option_probability
Clef-flash	imcs21	test	10318379	symptom_072	10318379	0.002375646	18.235123374965042	not_mentioned	0.9727	not_mentioned	correct	ok	not_mentioned	released	option_probability
Clef-flash	imcs21	test	10318379	symptom_073	10318379	0.002375646	18.235123374965042	not_mentioned	0.9726	not_mentioned	correct	ok	not_mentioned	released	option_probability
Clef-flash	imcs21	test	10318379	symptom_074	10318379	0.002375646	18.235123374965042	not_mentioned	0.9546	not_mentioned	correct	ok	not_mentioned	released	option_probability
Clef-flash	imcs21	test	10318379	symptom_075	10318379	0.002375646	18.235123374965042	not_mentioned	0.9027000000000001	not_mentioned	correct	ok	not_mentioned	released	option_probability
Clef-flash	imcs21	test	10318379	symptom_076	10318379	0.002375646	18.235123374965042	not_mentioned	0.9593	not_mentioned	correct	ok	not_mentioned	released	option_probability
Clef-flash	imcs21	test	10318379	symptom_077	10318379	0.002375646	18.235123374965042	not_mentioned	0.8735	not_mentioned	correct	ok	not_mentioned	released	option_probability
Clef-flash	imcs21	test	10318379	symptom_078	10318379	0.002375646	18.235123374965042	not_mentioned	0.9133	not_mentioned	correct	ok	not_mentioned	released	option_probability
Clef-flash	imcs21	test	10318379	symptom_079	10318379	0.002375646	18.235123374965042	not_mentioned	0.8444	not_mentioned	correct	ok	not_mentioned	released	option_probability
Clef-flash	imcs21	test	10318379	symptom_080	10318379	0.002375646	18.235123374965042	not_mentioned	0.9145	not_mentioned	correct	ok	not_mentioned	released	option_probability
Clef-flash	imcs21	test	10318379	symptom_081	10318379	0.002375646	18.235123374965042	not_mentioned	0.8655	not_mentioned	correct	ok	not_mentioned	released	option_probability
Clef-flash	imcs21	test	10318379	symptom_082	10318379	0.002375646	18.235123374965042	not_mentioned	0.9583	not_mentioned	correct	ok	not_mentioned	released	option_probability
Clef-flash	imcs21	test	10318379	symptom_083	10318379	0.002375646	18.235123374965042	not_mentioned	0.6309	not_mentioned	correct	ok	not_mentioned	released	option_probability
Clef-flash	imcs21	test	10318379	symptom_084	10318379	0.002375646	18.235123374965042	not_mentioned	0.7713	not_mentioned	correct	ok	not_mentioned	released	option_probability
Clef-flash	imcs21	test	10318379	symptom_085	10318379	0.002375646	18.235123374965042	not_mentioned	0.8443	not_mentioned	correct	ok	not_mentioned	released	option_probability
Clef-flash	imcs21	test	10318379	symptom_086	10318379	0.002375646	18.235123374965042	not_mentioned	0.8943	not_mentioned	correct	ok	not_mentioned	released	option_probability
Clef-flash	imcs21	test	10318379	symptom_087	10318379	0.002375646	18.235123374965042	not_mentioned	0.9163	not_mentioned	correct	ok	not_mentioned	released	option_probability
Clef-flash	imcs21	test	10318379	symptom_088	10318379	0.002375646	18.235123374965042	not_mentioned	0.9569	not_mentioned	correct	ok	not_mentioned	released	option_probability
Clef-flash	imcs21	test	10318379	symptom_089	10318379	0.002375646	18.235123374965042	not_mentioned	0.9099	not_mentioned	correct	ok	not_mentioned	released	option_probability
Clef-flash	imcs21	test	10318379	symptom_090	10318379	0.002375646	18.235123374965042	not_mentioned	0.883	not_mentioned	correct	ok	not_mentioned	released	option_probability
Clef-flash	imcs21	test	10318379	symptom_091	10318379	0.002375646	18.235123374965042	not_mentioned	0.879	not_mentioned	correct	ok	not_mentioned	released	option_probability
Clef-flash	imcs21	test	10318379	symptom_092	10318379	0.002375646	18.235123374965042	not_mentioned	0.9282	not_mentioned	correct	ok	not_mentioned	released	option_probability
Clef-flash	imcs21	test	10318379	symptom_093	10318379	0.002375646	18.235123374965042	not_mentioned	0.9728	not_mentioned	correct	ok	not_mentioned	released	option_probability
Clef-flash	imcs21	test	10318379	symptom_094	10318379	0.002375646	18.235123374965042	not_mentioned	0.8439	not_mentioned	correct	ok	not_mentioned	released	option_probability
Clef-flash	imcs21	test	10318379	symptom_095	10318379	0.002375646	18.235123374965042	not_mentioned	0.91	not_mentioned	correct	ok	not_mentioned	released	option_probability
Clef-flash	imcs21	test	10318379	symptom_096	10318379	0.002375646	18.235123374965042	not_mentioned	0.9516	not_mentioned	correct	ok	not_mentioned	released	option_probability
Clef-flash	imcs21	test	10318379	symptom_097	10318379	0.002375646	18.235123374965042	not_mentioned	0.7528	not_mentioned	correct	ok	not_mentioned	released	option_probability
Clef-flash	imcs21	test	10318379	symptom_098	10318379	0.002375646	18.235123374965042	not_mentioned	0.5928	not_mentioned	correct	ok	not_mentioned	released	option_probability
Clef-flash	imcs21	test	10318379	symptom_099	10318379	0.002375646	18.235123374965042	not_mentioned	0.8813	not_mentioned	correct	ok	not_mentioned	released	option_probability
Clef-flash	imcs21	test	10318379	symptom_100	10318379	0.002375646	18.235123374965042	not_mentioned	0.9203	not_mentioned	correct	ok	not_mentioned	released	option_probability
Clef-flash	imcs21	test	10318379	symptom_101	10318379	0.002375646	18.235123374965042	not_mentioned	0.9162	not_mentioned	correct	ok	not_mentioned	released	option_probability
Clef-flash	imcs21	test	10318379	symptom_102	10318379	0.002375646	18.235123374965042	not_mentioned	0.9096	not_mentioned	correct	ok	not_mentioned	released	option_probability
Clef-flash	imcs21	test	10318379	symptom_103	10318379	0.002375646	18.235123374965042	not_mentioned	0.9404	not_mentioned	correct	ok	not_mentioned	released	option_probability
Clef-flash	imcs21	test	10318379	symptom_104	10318379	0.002375646	18.235123374965042	not_mentioned	0.9119	not_mentioned	correct	ok	not_mentioned	released	option_probability
Clef-flash	imcs21	test	10318379	symptom_105	10318379	0.002375646	18.235123374965042	not_mentioned	0.951	not_mentioned	correct	ok	not_mentioned	released	option_probability
Clef-flash	imcs21	test	10318379	symptom_106	10318379	0.002375646	18.235123374965042	not_mentioned	0.9494	not_mentioned	correct	ok	not_mentioned	released	option_probability
Clef-flash	imcs21	test	10318379	symptom_107	10318379	0.002375646	18.235123374965042	not_mentioned	0.9736	not_mentioned	correct	ok	not_mentioned	released	option_probability
Clef-flash	imcs21	test	10318379	symptom_108	10318379	0.002375646	18.235123374965042	not_mentioned	0.944	not_mentioned	correct	ok	not_mentioned	released	option_probability
Clef-flash	imcs21	test	10318379	symptom_109	10318379	0.002375646	18.235123374965042	not_mentioned	0.808	not_mentioned	correct	ok	not_mentioned	released	option_probability
Clef-flash	imcs21	test	10318379	symptom_110	10318379	0.002375646	18.235123374965042	not_mentioned	0.9529	not_mentioned	correct	ok	not_mentioned	released	option_probability
Clef-flash	imcs21	test	10318379	symptom_111	10318379	0.002375646	18.235123374965042	not_mentioned	0.9628	not_mentioned	correct	ok	not_mentioned	released	option_probability
Clef-flash	imcs21	test	10318379	symptom_112	10318379	0.002375646	18.235123374965042	not_mentioned	0.9016	not_mentioned	correct	ok	not_mentioned	released	option_probability
Clef-flash	imcs21	test	10318379	symptom_113	10318379	0.002375646	18.235123374965042	not_mentioned	0.9259	not_mentioned	correct	ok	not_mentioned	released	option_probability
Clef-flash	imcs21	test	10318379	symptom_114	10318379	0.002375646	18.235123374965042	not_mentioned	0.8807	not_mentioned	correct	ok	not_mentioned	released	option_probability
Clef-flash	imcs21	test	10318379	symptom_115	10318379	0.002375646	18.235123374965042	not_mentioned	0.644	not_mentioned	correct	ok	not_mentioned	released	option_probability
Clef-flash	imcs21	test	10318379	symptom_116	10318379	0.002375646	18.235123374965042	not_mentioned	0.8507	not_mentioned	correct	ok	not_mentioned	released	option_probability
Clef-flash	imcs21	test	10318379	symptom_117	10318379	0.002375646	18.235123374965042	not_mentioned	0.9499	not_mentioned	correct	ok	not_mentioned	released	option_probability
Clef-flash	imcs21	test	10318379	symptom_118	10318379	0.002375646	18.235123374965042	not_mentioned	0.9391	not_mentioned	correct	ok	not_mentioned	released	option_probability
Clef-flash	imcs21	test	10318379	symptom_119	10318379	0.002375646	18.235123374965042	not_mentioned	0.9462	not_mentioned	correct	ok	not_mentioned	released	option_probability
Clef-flash	imcs21	test	10318379	symptom_120	10318379	0.002375646	18.235123374965042	not_mentioned	0.7986	not_mentioned	correct	ok	not_mentioned	released	option_probability
Clef-flash	imcs21	test	10318379	symptom_121	10318379	0.002375646	18.235123374965042	not_mentioned	0.8141	not_mentioned	correct	ok	not_mentioned	released	option_probability
Clef-flash	imcs21	test	10318379	symptom_122	10318379	0.002375646	18.235123374965042	not_mentioned	0.6943	not_mentioned	correct	ok	not_mentioned	released	option_probability
Clef-flash	imcs21	test	10318379	symptom_123	10318379	0.002375646	18.235123374965042	not_mentioned	0.8544	not_mentioned	correct	ok	not_mentioned	released	option_probability
Clef-flash	imcs21	test	10318379	symptom_124	10318379	0.002375646	18.235123374965042	not_mentioned	0.9352	not_mentioned	correct	ok	not_mentioned	released	option_probability
Clef-flash	imcs21	test	10318379	symptom_125	10318379	0.002375646	18.235123374965042	not_mentioned	0.717	not_mentioned	correct	ok	not_mentioned	released	option_probability
Clef-flash	imcs21	test	10318379	symptom_126	10318379	0.002375646	18.235123374965042	not_mentioned	0.9333	not_mentioned	correct	ok	not_mentioned	released	option_probability
Clef-flash	imcs21	test	10318379	symptom_127	10318379	0.002375646	18.235123374965042	not_mentioned	0.9479	not_mentioned	correct	ok	not_mentioned	released	option_probability
Clef-flash	imcs21	test	10318379	symptom_128	10318379	0.002375646	18.235123374965042	not_mentioned	0.8401	not_mentioned	correct	ok	not_mentioned	released	option_probability
Clef-flash	imcs21	test	10318379	symptom_129	10318379	0.002375646	18.235123374965042	not_mentioned	0.8752	not_mentioned	correct	ok	not_mentioned	released	option_probability
Clef-flash	imcs21	test	10318379	symptom_130	10318379	0.002375646	18.235123374965042	not_mentioned	0.9469	not_mentioned	correct	ok	not_mentioned	released	option_probability
Clef-flash	imcs21	test	10318379	symptom_131	10318379	0.002375646	18.235123374965042	negative	0.9185	not_mentioned	incorrect	ok	not_mentioned	released	option_probability
Clef-flash	imcs21	test	10318379	symptom_132	10318379	0.002375646	18.235123374965042	not_mentioned	0.9386	not_mentioned	correct	ok	not_mentioned	released	option_probability
Clef-flash	imcs21	test	10318379	symptom_133	10318379	0.002375646	18.235123374965042	not_mentioned	0.9154	not_mentioned	correct	ok	not_mentioned	released	option_probability
Clef-flash	imcs21	test	10318379	symptom_134	10318379	0.002375646	18.235123374965042	not_mentioned	0.8608	not_mentioned	correct	ok	not_mentioned	released	option_probability
Clef-flash	imcs21	test	10318379	symptom_135	10318379	0.002375646	18.235123374965042	not_mentioned	0.879	not_mentioned	correct	ok	not_mentioned	released	option_probability
Clef-flash	imcs21	test	10318379	symptom_136	10318379	0.002375646	18.235123374965042	not_mentioned	0.9489	not_mentioned	correct	ok	not_mentioned	released	option_probability
Clef-flash	imcs21	test	10318379	symptom_137	10318379	0.002375646	18.235123374965042	not_mentioned	0.7986	not_mentioned	correct	ok	not_mentioned	released	option_probability
Clef-flash	imcs21	test	10318379	symptom_138	10318379	0.002375646	18.235123374965042	not_mentioned	0.8271000000000001	not_mentioned	correct	ok	not_mentioned	released	option_probability
Clef-flash	imcs21	test	10318379	symptom_139	10318379	0.002375646	18.235123374965042	not_mentioned	0.6768	not_mentioned	correct	ok	not_mentioned	released	option_probability
Clef-flash	imcs21	test	10318379	symptom_140	10318379	0.002375646	18.235123374965042	not_mentioned	0.9388	not_mentioned	correct	ok	not_mentioned	released	option_probability
Clef-flash	imcs21	test	10318379	symptom_141	10318379	0.002375646	18.235123374965042	not_mentioned	0.9472	not_mentioned	correct	ok	not_mentioned	released	option_probability
Clef-flash	imcs21	test	10318379	symptom_142	10318379	0.002375646	18.235123374965042	not_mentioned	0.9614	not_mentioned	correct	ok	not_mentioned	released	option_probability
Clef-flash	imcs21	test	10318379	symptom_143	10318379	0.002375646	18.235123374965042	not_mentioned	0.9656	not_mentioned	correct	ok	not_mentioned	released	option_probability
Clef-flash	imcs21	test	10318379	symptom_144	10318379	0.002375646	18.235123374965042	not_mentioned	0.9718	not_mentioned	correct	ok	not_mentioned	released	option_probability
Clef-flash	imcs21	test	10318379	symptom_145	10318379	0.002375646	18.235123374965042	not_mentioned	0.9206	not_mentioned	correct	ok	not_mentioned	released	option_probability
Clef-flash	imcs21	test	10318379	symptom_146	10318379	0.002375646	18.235123374965042	not_mentioned	0.4423	not_mentioned	correct	ok	not_mentioned	released	option_probability
Clef-flash	imcs21	test	10318379	symptom_147	10318379	0.002375646	18.235123374965042	not_mentioned	0.9778	not_mentioned	correct	ok	not_mentioned	released	option_probability
Clef-flash	imcs21	test	10318379	symptom_148	10318379	0.002375646	18.235123374965042	not_mentioned	0.6816	not_mentioned	correct	ok	not_mentioned	released	option_probability
Clef-flash	imcs21	test	10318379	symptom_149	10318379	0.002375646	18.235123374965042	not_mentioned	0.975	not_mentioned	correct	ok	not_mentioned	released	option_probability
Clef-flash	imcs21	test	10318379	symptom_150	10318379	0.002375646	18.235123374965042	not_mentioned	0.9283	not_mentioned	correct	ok	not_mentioned	released	option_probability
Clef-flash	imcs21	test	10318379	symptom_151	10318379	0.002375646	18.235123374965042	not_mentioned	0.8476	not_mentioned	correct	ok	not_mentioned	released	option_probability
Clef-flash	imcs21	test	10318379	symptom_152	10318379	0.002375646	18.235123374965042	not_mentioned	0.8788	not_mentioned	correct	ok	not_mentioned	released	option_probability
Clef-flash	imcs21	test	10318379	symptom_153	10318379	0.002375646	18.235123374965042	not_mentioned	0.9545	not_mentioned	correct	ok	not_mentioned	released	option_probability
Clef-flash	imcs21	test	10318379	symptom_154	10318379	0.002375646	18.235123374965042	not_mentioned	0.4549	not_mentioned	correct	ok	not_mentioned	released	option_probability
Clef-flash	imcs21	test	10318379	symptom_155	10318379	0.002375646	18.235123374965042	not_mentioned	0.7369	not_mentioned	correct	ok	not_mentioned	released	option_probability
Clef-flash	imcs21	test	10318379	symptom_156	10318379	0.002375646	18.235123374965042	not_mentioned	0.957	not_mentioned	correct	ok	not_mentioned	released	option_probability
Clef-flash	imcs21	test	10318379	symptom_157	10318379	0.002375646	18.235123374965042	not_mentioned	0.9014	not_mentioned	correct	ok	not_mentioned	released	option_probability
Clef-flash	imcs21	test	10318379	symptom_158	10318379	0.002375646	18.235123374965042	not_mentioned	0.7179	not_mentioned	correct	ok	not_mentioned	released	option_probability
Clef-flash	imcs21	test	10318379	symptom_159	10318379	0.002375646	18.235123374965042	not_mentioned	0.9834	not_mentioned	correct	ok	not_mentioned	released	option_probability
Clef-flash	imcs21	test	10318379	symptom_160	10318379	0.002375646	18.235123374965042	not_mentioned	0.9589	not_mentioned	correct	ok	not_mentioned	released	option_probability
Clef-flash	imcs21	test	10318379	symptom_161	10318379	0.002375646	18.235123374965042	not_mentioned	0.9814	not_mentioned	correct	ok	not_mentioned	released	option_probability
Clef-flash	imcs21	test	10318379	symptom_162	10318379	0.002375646	18.235123374965042	not_mentioned	0.8217	not_mentioned	correct	ok	not_mentioned	released	option_probability
Clef-flash	imcs21	test	10318379	symptom_163	10318379	0.002375646	18.235123374965042	not_mentioned	0.9259	not_mentioned	correct	ok	not_mentioned	released	option_probability
Clef-flash	imcs21	test	10318379	symptom_164	10318379	0.002375646	18.235123374965042	not_mentioned	0.949	not_mentioned	correct	ok	not_mentioned	released	option_probability
Clef-flash	imcs21	test	10318379	symptom_165	10318379	0.002375646	18.235123374965042	not_mentioned	0.7233	not_mentioned	correct	ok	not_mentioned	released	option_probability
Clef-flash	imcs21	test	10318379	symptom_166	10318379	0.002375646	18.235123374965042	not_mentioned	0.9616	not_mentioned	correct	ok	not_mentioned	released	option_probability
Clef-flash	imcs21	test	10318379	symptom_167	10318379	0.002375646	18.235123374965042	not_mentioned	0.7939	not_mentioned	correct	ok	not_mentioned	released	option_probability
Clef-flash	imcs21	test	10318379	symptom_168	10318379	0.002375646	18.235123374965042	not_mentioned	0.9229	not_mentioned	correct	ok	not_mentioned	released	option_probability
Clef-flash	imcs21	test	10318379	symptom_169	10318379	0.002375646	18.235123374965042	uncertain	0.4318	not_mentioned	incorrect	ok	not_mentioned	released	option_probability
Clef-flash	imcs21	test	10318379	symptom_170	10318379	0.002375646	18.235123374965042	not_mentioned	0.9563	not_mentioned	correct	ok	not_mentioned	released	option_probability
Clef-flash	imcs21	test	10318379	symptom_171	10318379	0.002375646	18.235123374965042	not_mentioned	0.8921	not_mentioned	correct	ok	not_mentioned	released	option_probability
Clef-flash	imcs21	test	10318379	symptom_172	10318379	0.002375646	18.235123374965042	not_mentioned	0.9	not_mentioned	correct	ok	not_mentioned	released	option_probability
Clef-flash	imcs21	test	10318379	symptom_173	10318379	0.002375646	18.235123374965042	not_mentioned	0.826	not_mentioned	correct	ok	not_mentioned	released	option_probability
Clef-flash	imcs21	test	10318379	symptom_174	10318379	0.002375646	18.235123374965042	not_mentioned	0.753	not_mentioned	correct	ok	not_mentioned	released	option_probability
Clef-flash	imcs21	test	10318379	symptom_175	10318379	0.002375646	18.235123374965042	not_mentioned	0.7109	not_mentioned	correct	ok	not_mentioned	released	option_probability
Clef-flash	imcs21	test	10318379	symptom_176	10318379	0.002375646	18.235123374965042	not_mentioned	0.7626	not_mentioned	correct	ok	not_mentioned	released	option_probability
Clef-flash	imcs21	test	10318379	symptom_177	10318379	0.002375646	18.235123374965042	not_mentioned	0.6251	not_mentioned	correct	ok	not_mentioned	released	option_probability
Clef-flash	imcs21	test	10318379	symptom_178	10318379	0.002375646	18.235123374965042	not_mentioned	0.9313	not_mentioned	correct	ok	not_mentioned	released	option_probability
Clef-flash	imcs21	test	10318379	symptom_179	10318379	0.002375646	18.235123374965042	not_mentioned	0.8977	not_mentioned	correct	ok	not_mentioned	released	option_probability
Clef-flash	imcs21	test	10318379	symptom_180	10318379	0.002375646	18.235123374965042	not_mentioned	0.9033	not_mentioned	correct	ok	not_mentioned	released	option_probability
Clef-flash	imcs21	test	10318379	symptom_181	10318379	0.002375646	18.235123374965042	not_mentioned	0.8707	not_mentioned	correct	ok	not_mentioned	released	option_probability
Clef-flash	imcs21	test	10318379	symptom_182	10318379	0.002375646	18.235123374965042	not_mentioned	0.9763	not_mentioned	correct	ok	not_mentioned	released	option_probability
Clef-flash	imcs21	test	10318379	symptom_183	10318379	0.002375646	18.235123374965042	not_mentioned	0.976	not_mentioned	correct	ok	not_mentioned	released	option_probability
Clef-flash	imcs21	test	10318379	symptom_184	10318379	0.002375646	18.235123374965042	not_mentioned	0.8617	not_mentioned	correct	ok	not_mentioned	released	option_probability
Clef-flash	imcs21	test	10318379	symptom_185	10318379	0.002375646	18.235123374965042	not_mentioned	0.6827	not_mentioned	correct	ok	not_mentioned	released	option_probability
Clef-flash	imcs21	test	10318379	symptom_186	10318379	0.002375646	18.235123374965042	not_mentioned	0.8457	not_mentioned	correct	ok	not_mentioned	released	option_probability
Clef-flash	imcs21	test	10318379	symptom_187	10318379	0.002375646	18.235123374965042	not_mentioned	0.4839	not_mentioned	correct	ok	not_mentioned	released	option_probability
Clef-flash	imcs21	test	10318379	symptom_188	10318379	0.002375646	18.235123374965042	not_mentioned	0.6543	not_mentioned	correct	ok	not_mentioned	released	option_probability
Clef-flash	imcs21	test	10318379	symptom_189	10318379	0.002375646	18.235123374965042	not_mentioned	0.595	not_mentioned	correct	ok	not_mentioned	released	option_probability
Clef-flash	imcs21	test	10318379	symptom_190	10318379	0.002375646	18.235123374965042	not_mentioned	0.7525	not_mentioned	correct	ok	not_mentioned	released	option_probability
Clef-flash	imcs21	test	10318379	symptom_191	10318379	0.002375646	18.235123374965042	not_mentioned	0.8307	not_mentioned	correct	ok	not_mentioned	released	option_probability
Clef-flash	imcs21	test	10318379	symptom_192	10318379	0.002375646	18.235123374965042	not_mentioned	0.8003	not_mentioned	correct	ok	not_mentioned	released	option_probability
Clef-flash	imcs21	test	10318379	symptom_193	10318379	0.002375646	18.235123374965042	not_mentioned	0.9599	not_mentioned	correct	ok	not_mentioned	released	option_probability
Clef-flash	imcs21	test	10318379	symptom_194	10318379	0.002375646	18.235123374965042	not_mentioned	0.8753	not_mentioned	correct	ok	not_mentioned	released	option_probability
Clef-flash	imcs21	test	10318379	symptom_195	10318379	0.002375646	18.235123374965042	not_mentioned	0.9813	not_mentioned	correct	ok	not_mentioned	released	option_probability
Clef-flash	imcs21	test	10318379	symptom_196	10318379	0.002375646	18.235123374965042	not_mentioned	0.9799	not_mentioned	correct	ok	not_mentioned	released	option_probability
Clef-flash	imcs21	test	10318379	symptom_197	10318379	0.002375646	18.235123374965042	not_mentioned	0.9121	not_mentioned	correct	ok	not_mentioned	released	option_probability
Clef-flash	imcs21	test	10318379	symptom_198	10318379	0.002375646	18.235123374965042	not_mentioned	0.9392	not_mentioned	correct	ok	not_mentioned	released	option_probability
Clef-flash	imcs21	test	10318379	symptom_199	10318379	0.002375646	18.235123374965042	not_mentioned	0.9499	not_mentioned	correct	ok	not_mentioned	released	option_probability
Clef-flash	imcs21	test	10318379	symptom_200	10318379	0.002375646	18.235123374965042	not_mentioned	0.9288	not_mentioned	correct	ok	not_mentioned	released	option_probability
Clef-flash	imcs21	test	10318379	symptom_201	10318379	0.002375646	18.235123374965042	not_mentioned	0.9122	not_mentioned	correct	ok	not_mentioned	released	option_probability
Clef-flash	imcs21	test	10318379	symptom_202	10318379	0.002375646	18.235123374965042	not_mentioned	0.5341	not_mentioned	correct	ok	not_mentioned	released	option_probability
Clef-flash	imcs21	test	10318379	symptom_203	10318379	0.002375646	18.235123374965042	not_mentioned	0.7714	not_mentioned	correct	ok	not_mentioned	released	option_probability
Clef-flash	imcs21	test	10318379	symptom_204	10318379	0.002375646	18.235123374965042	not_mentioned	0.9816	not_mentioned	correct	ok	not_mentioned	released	option_probability
Clef-flash	imcs21	test	10318379	symptom_205	10318379	0.002375646	18.235123374965042	not_mentioned	0.9051	not_mentioned	correct	ok	not_mentioned	released	option_probability
Clef-flash	imcs21	test	10318379	symptom_206	10318379	0.002375646	18.235123374965042	not_mentioned	0.8999	not_mentioned	correct	ok	not_mentioned	released	option_probability
Clef-flash	imcs21	test	10318379	symptom_207	10318379	0.002375646	18.235123374965042	not_mentioned	0.668	not_mentioned	correct	ok	not_mentioned	released	option_probability
Clef-flash	imcs21	test	10318379	symptom_208	10318379	0.002375646	18.235123374965042	not_mentioned	0.9294	not_mentioned	correct	ok	not_mentioned	released	option_probability
Clef-flash	imcs21	test	10318379	symptom_209	10318379	0.002375646	18.235123374965042	not_mentioned	0.9553	not_mentioned	correct	ok	not_mentioned	released	option_probability
Clef-flash	imcs21	test	10318379	symptom_210	10318379	0.002375646	18.235123374965042	not_mentioned	0.8906000000000001	not_mentioned	correct	ok	not_mentioned	released	option_probability
Clef-flash	imcs21	test	10318379	symptom_211	10318379	0.002375646	18.235123374965042	not_mentioned	0.9198	not_mentioned	correct	ok	not_mentioned	released	option_probability
Clef-flash	imcs21	test	10318379	symptom_212	10318379	0.002375646	18.235123374965042	not_mentioned	0.7813	not_mentioned	correct	ok	not_mentioned	released	option_probability
Clef-flash	imcs21	test	10318379	symptom_213	10318379	0.002375646	18.235123374965042	not_mentioned	0.843	not_mentioned	correct	ok	not_mentioned	released	option_probability
Clef-flash	imcs21	test	10318379	symptom_214	10318379	0.002375646	18.235123374965042	not_mentioned	0.9283	not_mentioned	correct	ok	not_mentioned	released	option_probability
Clef-flash	imcs21	test	10318379	symptom_215	10318379	0.002375646	18.235123374965042	not_mentioned	0.9539	not_mentioned	correct	ok	not_mentioned	released	option_probability
Clef-flash	imcs21	test	10318379	symptom_216	10318379	0.002375646	18.235123374965042	not_mentioned	0.8788	not_mentioned	correct	ok	not_mentioned	released	option_probability
Clef-flash	imcs21	test	10318379	symptom_217	10318379	0.002375646	18.235123374965042	not_mentioned	0.9695	not_mentioned	correct	ok	not_mentioned	released	option_probability
Clef-flash	imcs21	test	10318379	symptom_218	10318379	0.002375646	18.235123374965042	not_mentioned	0.9559	not_mentioned	correct	ok	not_mentioned	released	option_probability
Clef-flash	imcs21	test	10318379	symptom_219	10318379	0.002375646	18.235123374965042	not_mentioned	0.9531	not_mentioned	correct	ok	not_mentioned	released	option_probability
Clef-flash	imcs21	test	10318379	symptom_220	10318379	0.002375646	18.235123374965042	not_mentioned	0.8946	not_mentioned	correct	ok	not_mentioned	released	option_probability
Clef-flash	imcs21	test	10318379	symptom_221	10318379	0.002375646	18.235123374965042	not_mentioned	0.9261	not_mentioned	correct	ok	not_mentioned	released	option_probability
Clef-flash	imcs21	test	10318379	symptom_222	10318379	0.002375646	18.235123374965042	not_mentioned	0.7997	not_mentioned	correct	ok	not_mentioned	released	option_probability
Clef-flash	imcs21	test	10318379	symptom_223	10318379	0.002375646	18.235123374965042	not_mentioned	0.9492	not_mentioned	correct	ok	not_mentioned	released	option_probability
Clef-flash	imcs21	test	10318379	symptom_224	10318379	0.002375646	18.235123374965042	not_mentioned	0.9339	not_mentioned	correct	ok	not_mentioned	released	option_probability
Clef-flash	imcs21	test	10318379	symptom_225	10318379	0.002375646	18.235123374965042	not_mentioned	0.7228	not_mentioned	correct	ok	not_mentioned	released	option_probability
Clef-flash	imcs21	test	10318379	symptom_226	10318379	0.002375646	18.235123374965042	not_mentioned	0.8951	not_mentioned	correct	ok	not_mentioned	released	option_probability
Clef-flash	imcs21	test	10318379	symptom_227	10318379	0.002375646	18.235123374965042	not_mentioned	0.8557	not_mentioned	correct	ok	not_mentioned	released	option_probability
Clef-flash	imcs21	test	10318379	symptom_228	10318379	0.002375646	18.235123374965042	not_mentioned	0.9483	not_mentioned	correct	ok	not_mentioned	released	option_probability
Clef-flash	imcs21	test	10318379	symptom_229	10318379	0.002375646	18.235123374965042	not_mentioned	0.9332	not_mentioned	correct	ok	not_mentioned	released	option_probability
Clef-flash	imcs21	test	10318379	symptom_230	10318379	0.002375646	18.235123374965042	not_mentioned	0.7704	not_mentioned	correct	ok	not_mentioned	released	option_probability
Clef-flash	imcs21	test	10318379	symptom_231	10318379	0.002375646	18.235123374965042	not_mentioned	0.9312	not_mentioned	correct	ok	not_mentioned	released	option_probability
Clef-flash	imcs21	test	10318379	symptom_232	10318379	0.002375646	18.235123374965042	not_mentioned	0.7378	not_mentioned	correct	ok	not_mentioned	released	option_probability
Clef-flash	imcs21	test	10318379	symptom_233	10318379	0.002375646	18.235123374965042	not_mentioned	0.8204	not_mentioned	correct	ok	not_mentioned	released	option_probability
Clef-flash	imcs21	test	10318379	symptom_234	10318379	0.002375646	18.235123374965042	not_mentioned	0.8926	not_mentioned	correct	ok	not_mentioned	released	option_probability
Clef-flash	imcs21	test	10318379	symptom_235	10318379	0.002375646	18.235123374965042	not_mentioned	0.7463	not_mentioned	correct	ok	not_mentioned	released	option_probability
Clef-flash	imcs21	test	10318379	symptom_236	10318379	0.002375646	18.235123374965042	not_mentioned	0.9409	not_mentioned	correct	ok	not_mentioned	released	option_probability
Clef-flash	imcs21	test	10318379	symptom_237	10318379	0.002375646	18.235123374965042	not_mentioned	0.7386	not_mentioned	correct	ok	not_mentioned	released	option_probability
Clef-flash	imcs21	test	10318379	symptom_238	10318379	0.002375646	18.235123374965042	not_mentioned	0.7478	not_mentioned	correct	ok	not_mentioned	released	option_probability
Clef-flash	imcs21	test	10318379	symptom_239	10318379	0.002375646	18.235123374965042	not_mentioned	0.9785	not_mentioned	correct	ok	not_mentioned	released	option_probability
Clef-flash	imcs21	test	10318379	symptom_240	10318379	0.002375646	18.235123374965042	not_mentioned	0.8585	not_mentioned	correct	ok	not_mentioned	released	option_probability
Clef-flash	imcs21	test	10318379	symptom_241	10318379	0.002375646	18.235123374965042	not_mentioned	0.9671	not_mentioned	correct	ok	not_mentioned	released	option_probability
Clef-flash	imcs21	test	10318379	symptom_242	10318379	0.002375646	18.235123374965042	not_mentioned	0.949	not_mentioned	correct	ok	not_mentioned	released	option_probability
Clef-flash	imcs21	test	10318379	symptom_243	10318379	0.002375646	18.235123374965042	not_mentioned	0.7797	not_mentioned	correct	ok	not_mentioned	released	option_probability
Clef-flash	imcs21	test	10318379	symptom_244	10318379	0.002375646	18.235123374965042	not_mentioned	0.6738	not_mentioned	correct	ok	not_mentioned	released	option_probability
Clef-flash	imcs21	test	10318379	symptom_245	10318379	0.002375646	18.235123374965042	not_mentioned	0.7369	not_mentioned	correct	ok	not_mentioned	released	option_probability
Clef-flash	imcs21	test	10318379	symptom_246	10318379	0.002375646	18.235123374965042	not_mentioned	0.8287	not_mentioned	correct	ok	not_mentioned	released	option_probability
Clef-flash	imcs21	test	10318379	symptom_247	10318379	0.002375646	18.235123374965042	not_mentioned	0.7632	not_mentioned	correct	ok	not_mentioned	released	option_probability
Clef-flash	imcs21	test	10318379	symptom_248	10318379	0.002375646	18.235123374965042	not_mentioned	0.887	not_mentioned	correct	ok	not_mentioned	released	option_probability
Clef-flash	imcs21	test	10318379	symptom_249	10318379	0.002375646	18.235123374965042	not_mentioned	0.8702	not_mentioned	correct	ok	not_mentioned	released	option_probability
Clef-flash	imcs21	test	10318379	symptom_250	10318379	0.002375646	18.235123374965042	not_mentioned	0.8419	not_mentioned	correct	ok	not_mentioned	released	option_probability
Clef-flash	imcs21	test	10318379	symptom_251	10318379	0.002375646	18.235123374965042	not_mentioned	0.7768	not_mentioned	correct	ok	not_mentioned	released	option_probability
Clef-flash	imcs21	test	10318379	symptom_252	10318379	0.002375646	18.235123374965042	not_mentioned	0.8642	not_mentioned	correct	ok	not_mentioned	released	option_probability
Clef-flash	imcs21	test	10318379	symptom_253	10318379	0.002375646	18.235123374965042	not_mentioned	0.925	not_mentioned	correct	ok	not_mentioned	released	option_probability
Clef-flash	imcs21	test	10318379	symptom_254	10318379	0.002375646	18.235123374965042	not_mentioned	0.8463	not_mentioned	correct	ok	not_mentioned	released	option_probability
Clef-flash	imcs21	test	10318379	symptom_255	10318379	0.002375646	18.235123374965042	not_mentioned	0.8134	not_mentioned	correct	ok	not_mentioned	released	option_probability
Clef-flash	imcs21	test	10318379	symptom_256	10318379	0.002375646	18.235123374965042	not_mentioned	0.852	not_mentioned	correct	ok	not_mentioned	released	option_probability
Clef-flash	imcs21	test	10318379	symptom_257	10318379	0.002375646	18.235123374965042	not_mentioned	0.971	not_mentioned	correct	ok	not_mentioned	released	option_probability
Clef-flash	imcs21	test	10318379	symptom_258	10318379	0.002375646	18.235123374965042	not_mentioned	0.9792	not_mentioned	correct	ok	not_mentioned	released	option_probability
Clef-flash	imcs21	test	10318379	symptom_259	10318379	0.002375646	18.235123374965042	not_mentioned	0.9578	not_mentioned	correct	ok	not_mentioned	released	option_probability
Clef-flash	imcs21	test	10318379	symptom_260	10318379	0.002375646	18.235123374965042	not_mentioned	0.7549	not_mentioned	correct	ok	not_mentioned	released	option_probability
Clef-flash	imcs21	test	10318379	symptom_261	10318379	0.002375646	18.235123374965042	not_mentioned	0.9864	not_mentioned	correct	ok	not_mentioned	released	option_probability
Clef-flash	imcs21	test	10318379	symptom_262	10318379	0.002375646	18.235123374965042	not_mentioned	0.9113	not_mentioned	correct	ok	not_mentioned	released	option_probability
Clef-flash	imcs21	test	10318379	symptom_263	10318379	0.002375646	18.235123374965042	not_mentioned	0.945	not_mentioned	correct	ok	not_mentioned	released	option_probability
Clef-flash	imcs21	test	10318379	symptom_264	10318379	0.002375646	18.235123374965042	not_mentioned	0.9386	not_mentioned	correct	ok	not_mentioned	released	option_probability
Clef-flash	imcs21	test	10318379	symptom_265	10318379	0.002375646	18.235123374965042	not_mentioned	0.9699	not_mentioned	correct	ok	not_mentioned	released	option_probability
Clef-flash	imcs21	test	10318379	symptom_266	10318379	0.002375646	18.235123374965042	not_mentioned	0.9807	not_mentioned	correct	ok	not_mentioned	released	option_probability
Clef-flash	imcs21	test	10318379	symptom_267	10318379	0.002375646	18.235123374965042	not_mentioned	0.8615	not_mentioned	correct	ok	not_mentioned	released	option_probability
Clef-flash	imcs21	test	10318379	symptom_268	10318379	0.002375646	18.235123374965042	not_mentioned	0.9697	not_mentioned	correct	ok	not_mentioned	released	option_probability
Clef-flash	imcs21	test	10318379	symptom_269	10318379	0.002375646	18.235123374965042	not_mentioned	0.9771	not_mentioned	correct	ok	not_mentioned	released	option_probability
Clef-flash	imcs21	test	10318379	symptom_270	10318379	0.002375646	18.235123374965042	not_mentioned	0.7424	not_mentioned	correct	ok	not_mentioned	released	option_probability
Clef-flash	imcs21	test	10318379	symptom_271	10318379	0.002375646	18.235123374965042	not_mentioned	0.8776	not_mentioned	correct	ok	not_mentioned	released	option_probability
Clef-flash	imcs21	test	10318379	symptom_272	10318379	0.002375646	18.235123374965042	not_mentioned	0.9483	not_mentioned	correct	ok	not_mentioned	released	option_probability
Clef-flash	imcs21	test	10318379	symptom_273	10318379	0.002375646	18.235123374965042	not_mentioned	0.9271	not_mentioned	correct	ok	not_mentioned	released	option_probability
Clef-flash	imcs21	test	10318379	symptom_274	10318379	0.002375646	18.235123374965042	not_mentioned	0.9612	not_mentioned	correct	ok	not_mentioned	released	option_probability
Clef-flash	imcs21	test	10318379	symptom_275	10318379	0.002375646	18.235123374965042	not_mentioned	0.9036	not_mentioned	correct	ok	not_mentioned	released	option_probability
Clef-flash	imcs21	test	10318379	symptom_276	10318379	0.002375646	18.235123374965042	not_mentioned	0.9861	not_mentioned	correct	ok	not_mentioned	released	option_probability
Clef-flash	imcs21	test	10318379	symptom_277	10318379	0.002375646	18.235123374965042	not_mentioned	0.9706	not_mentioned	correct	ok	not_mentioned	released	option_probability
Clef-flash	imcs21	test	10318379	symptom_278	10318379	0.002375646	18.235123374965042	not_mentioned	0.9797	not_mentioned	correct	ok	not_mentioned	released	option_probability
Clef-flash	imcs21	test	10318379	symptom_279	10318379	0.002375646	18.235123374965042	not_mentioned	0.9707	not_mentioned	correct	ok	not_mentioned	released	option_probability
Clef-flash	imcs21	test	10318379	symptom_280	10318379	0.002375646	18.235123374965042	not_mentioned	0.8221	not_mentioned	correct	ok	not_mentioned	released	option_probability
Clef-flash	imcs21	test	10318379	symptom_281	10318379	0.002375646	18.235123374965042	not_mentioned	0.9809	not_mentioned	correct	ok	not_mentioned	released	option_probability
Clef-flash	imcs21	test	10318379	symptom_282	10318379	0.002375646	18.235123374965042	not_mentioned	0.9083	not_mentioned	correct	ok	not_mentioned	released	option_probability
Clef-flash	imcs21	test	10318379	symptom_283	10318379	0.002375646	18.235123374965042	not_mentioned	0.878	not_mentioned	correct	ok	not_mentioned	released	option_probability
Clef-flash	imcs21	test	10318379	symptom_284	10318379	0.002375646	18.235123374965042	not_mentioned	0.9456	not_mentioned	correct	ok	not_mentioned	released	option_probability
Clef-flash	imcs21	test	10318379	symptom_285	10318379	0.002375646	18.235123374965042	not_mentioned	0.9028	not_mentioned	correct	ok	not_mentioned	released	option_probability
Clef-flash	imcs21	test	10318379	symptom_286	10318379	0.002375646	18.235123374965042	not_mentioned	0.9537	not_mentioned	correct	ok	not_mentioned	released	option_probability
Clef-flash	imcs21	test	10318379	symptom_287	10318379	0.002375646	18.235123374965042	not_mentioned	0.9717	not_mentioned	correct	ok	not_mentioned	released	option_probability
Clef-flash	imcs21	test	10318379	symptom_288	10318379	0.002375646	18.235123374965042	not_mentioned	0.9679	not_mentioned	correct	ok	not_mentioned	released	option_probability
Clef-flash	imcs21	test	10318379	symptom_289	10318379	0.002375646	18.235123374965042	not_mentioned	0.7292	not_mentioned	correct	ok	not_mentioned	released	option_probability
Clef-flash	imcs21	test	10318379	symptom_290	10318379	0.002375646	18.235123374965042	not_mentioned	0.8933	not_mentioned	correct	ok	not_mentioned	released	option_probability
Clef-flash	imcs21	test	10318379	symptom_291	10318379	0.002375646	18.235123374965042	not_mentioned	0.9355	not_mentioned	correct	ok	not_mentioned	released	option_probability
Clef-flash	imcs21	test	10318379	symptom_292	10318379	0.002375646	18.235123374965042	not_mentioned	0.9709	not_mentioned	correct	ok	not_mentioned	released	option_probability
Clef-flash	imcs21	test	10318379	symptom_293	10318379	0.002375646	18.235123374965042	not_mentioned	0.9365	not_mentioned	correct	ok	not_mentioned	released	option_probability
Clef-flash	imcs21	test	10318379	symptom_294	10318379	0.002375646	18.235123374965042	not_mentioned	0.9616	not_mentioned	correct	ok	not_mentioned	released	option_probability
Clef-flash	imcs21	test	10318379	symptom_295	10318379	0.002375646	18.235123374965042	not_mentioned	0.8792	not_mentioned	correct	ok	not_mentioned	released	option_probability
Clef-flash	imcs21	test	10318379	symptom_296	10318379	0.002375646	18.235123374965042	not_mentioned	0.9526	not_mentioned	correct	ok	not_mentioned	released	option_probability
Clef-flash	imcs21	test	10318379	symptom_297	10318379	0.002375646	18.235123374965042	not_mentioned	0.8629	not_mentioned	correct	ok	not_mentioned	released	option_probability
Clef-flash	imcs21	test	10318379	symptom_298	10318379	0.002375646	18.235123374965042	not_mentioned	0.9631	not_mentioned	correct	ok	not_mentioned	released	option_probability
Clef-flash	imcs21	test	10318379	symptom_299	10318379	0.002375646	18.235123374965042	not_mentioned	0.9789	not_mentioned	correct	ok	not_mentioned	released	option_probability
Clef-flash	imcs21	test	10318379	symptom_300	10318379	0.002375646	18.235123374965042	not_mentioned	0.8827	not_mentioned	correct	ok	not_mentioned	released	option_probability
Clef-flash	imcs21	test	10318379	symptom_301	10318379	0.002375646	18.235123374965042	not_mentioned	0.4276	not_mentioned	correct	ok	not_mentioned	released	option_probability
Clef-flash	imcs21	test	10318379	symptom_302	10318379	0.002375646	18.235123374965042	not_mentioned	0.6358	not_mentioned	correct	ok	not_mentioned	released	option_probability
Clef-flash	imcs21	test	10318379	symptom_303	10318379	0.002375646	18.235123374965042	not_mentioned	0.9527	not_mentioned	correct	ok	not_mentioned	released	option_probability
Clef-flash	imcs21	test	10318379	symptom_304	10318379	0.002375646	18.235123374965042	not_mentioned	0.8278	not_mentioned	correct	ok	not_mentioned	released	option_probability
Clef-flash	imcs21	test	10318379	symptom_305	10318379	0.002375646	18.235123374965042	not_mentioned	0.8135	not_mentioned	correct	ok	not_mentioned	released	option_probability
Clef-flash	imcs21	test	10318379	symptom_306	10318379	0.002375646	18.235123374965042	not_mentioned	0.9691	not_mentioned	correct	ok	not_mentioned	released	option_probability
Clef-flash	imcs21	test	10318379	symptom_307	10318379	0.002375646	18.235123374965042	not_mentioned	0.8819	not_mentioned	correct	ok	not_mentioned	released	option_probability
Clef-flash	imcs21	test	10318379	symptom_308	10318379	0.002375646	18.235123374965042	not_mentioned	0.9431	not_mentioned	correct	ok	not_mentioned	released	option_probability
Clef-flash	imcs21	test	10318379	symptom_309	10318379	0.002375646	18.235123374965042	not_mentioned	0.8094	not_mentioned	correct	ok	not_mentioned	released	option_probability
Clef-flash	imcs21	test	10318379	symptom_310	10318379	0.002375646	18.235123374965042	not_mentioned	0.9684	not_mentioned	correct	ok	not_mentioned	released	option_probability
Clef-flash	imcs21	test	10318379	symptom_311	10318379	0.002375646	18.235123374965042	not_mentioned	0.8802	not_mentioned	correct	ok	not_mentioned	released	option_probability
Clef-flash	imcs21	test	10318379	symptom_312	10318379	0.002375646	18.235123374965042	not_mentioned	0.757	not_mentioned	correct	ok	not_mentioned	released	option_probability
Clef-flash	imcs21	test	10318379	symptom_313	10318379	0.002375646	18.235123374965042	not_mentioned	0.9042	not_mentioned	correct	ok	not_mentioned	released	option_probability
Clef-flash	imcs21	test	10318379	symptom_314	10318379	0.002375646	18.235123374965042	not_mentioned	0.8873	not_mentioned	correct	ok	not_mentioned	released	option_probability
Clef-flash	imcs21	test	10318379	symptom_315	10318379	0.002375646	18.235123374965042	not_mentioned	0.9796	not_mentioned	correct	ok	not_mentioned	released	option_probability
Clef-flash	imcs21	test	10318379	symptom_316	10318379	0.002375646	18.235123374965042	not_mentioned	0.8085	not_mentioned	correct	ok	not_mentioned	released	option_probability
Clef-flash	imcs21	test	10318379	symptom_317	10318379	0.002375646	18.235123374965042	not_mentioned	0.9754	not_mentioned	correct	ok	not_mentioned	released	option_probability
Clef-flash	imcs21	test	10318379	symptom_318	10318379	0.002375646	18.235123374965042	not_mentioned	0.9598	not_mentioned	correct	ok	not_mentioned	released	option_probability
Clef-flash	imcs21	test	10318379	symptom_319	10318379	0.002375646	18.235123374965042	not_mentioned	0.7882	not_mentioned	correct	ok	not_mentioned	released	option_probability
Clef-flash	imcs21	test	10318379	symptom_320	10318379	0.002375646	18.235123374965042	not_mentioned	0.9255	not_mentioned	correct	ok	not_mentioned	released	option_probability
Clef-flash	imcs21	test	10318379	symptom_321	10318379	0.002375646	18.235123374965042	not_mentioned	0.9447	not_mentioned	correct	ok	not_mentioned	released	option_probability
Clef-flash	imcs21	test	10318379	symptom_322	10318379	0.002375646	18.235123374965042	not_mentioned	0.9751	not_mentioned	correct	ok	not_mentioned	released	option_probability
Clef-flash	imcs21	test	10318379	symptom_323	10318379	0.002375646	18.235123374965042	not_mentioned	0.9787	not_mentioned	correct	ok	not_mentioned	released	option_probability
Clef-flash	imcs21	test	10318379	symptom_324	10318379	0.002375646	18.235123374965042	not_mentioned	0.9695	not_mentioned	correct	ok	not_mentioned	released	option_probability
Clef-flash	imcs21	test	10318379	symptom_325	10318379	0.002375646	18.235123374965042	not_mentioned	0.9485	not_mentioned	correct	ok	not_mentioned	released	option_probability
Clef-flash	imcs21	test	10318379	symptom_326	10318379	0.002375646	18.235123374965042	not_mentioned	0.9736	not_mentioned	correct	ok	not_mentioned	released	option_probability
Clef-flash	imcs21	test	10318379	symptom_327	10318379	0.002375646	18.235123374965042	not_mentioned	0.8656	not_mentioned	correct	ok	not_mentioned	released	option_probability
Clef-flash	imcs21	test	10318379	symptom_328	10318379	0.002375646	18.235123374965042	not_mentioned	0.7115	not_mentioned	correct	ok	not_mentioned	released	option_probability
Clef-flash	imcs21	test	10318379	symptom_329	10318379	0.002375646	18.235123374965042	not_mentioned	0.9769	not_mentioned	correct	ok	not_mentioned	released	option_probability
Clef-flash	imcs21	test	10318379	symptom_330	10318379	0.002375646	18.235123374965042	not_mentioned	0.9687	not_mentioned	correct	ok	not_mentioned	released	option_probability
Clef-flash	imcs21	test	10318592	symptom_000	10318592	0.002378382	17.558343707816675	not_mentioned	0.8047	not_mentioned	correct	ok	not_mentioned	released	option_probability
Clef-flash	imcs21	test	10318592	symptom_001	10318592	0.002378382	17.558343707816675	uncertain	0.4334	negative	incorrect	ok	negative	released	option_probability
Clef-flash	imcs21	test	10318592	symptom_002	10318592	0.002378382	17.558343707816675	positive	0.8796	positive	correct	ok	positive	released	option_probability
Clef-flash	imcs21	test	10318592	symptom_003	10318592	0.002378382	17.558343707816675	positive	0.9503	positive	correct	ok	positive	released	option_probability
Clef-flash	imcs21	test	10318592	symptom_004	10318592	0.002378382	17.558343707816675	not_mentioned	0.4456	not_mentioned	correct	ok	not_mentioned	released	option_probability
Clef-flash	imcs21	test	10318592	symptom_005	10318592	0.002378382	17.558343707816675	not_mentioned	0.9545	not_mentioned	correct	ok	not_mentioned	released	option_probability
Clef-flash	imcs21	test	10318592	symptom_006	10318592	0.002378382	17.558343707816675	not_mentioned	0.8669	not_mentioned	correct	ok	not_mentioned	released	option_probability
Clef-flash	imcs21	test	10318592	symptom_007	10318592	0.002378382	17.558343707816675	not_mentioned	0.5152	not_mentioned	correct	ok	not_mentioned	released	option_probability
Clef-flash	imcs21	test	10318592	symptom_008	10318592	0.002378382	17.558343707816675	not_mentioned	0.7673	not_mentioned	correct	ok	not_mentioned	released	option_probability
Clef-flash	imcs21	test	10318592	symptom_009	10318592	0.002378382	17.558343707816675	not_mentioned	0.4382	not_mentioned	correct	ok	not_mentioned	released	option_probability
Clef-flash	imcs21	test	10318592	symptom_010	10318592	0.002378382	17.558343707816675	not_mentioned	0.9215	not_mentioned	correct	ok	not_mentioned	released	option_probability
Clef-flash	imcs21	test	10318592	symptom_011	10318592	0.002378382	17.558343707816675	not_mentioned	0.9518	not_mentioned	correct	ok	not_mentioned	released	option_probability
Clef-flash	imcs21	test	10318592	symptom_012	10318592	0.002378382	17.558343707816675	not_mentioned	0.908	not_mentioned	correct	ok	not_mentioned	released	option_probability
Clef-flash	imcs21	test	10318592	symptom_013	10318592	0.002378382	17.558343707816675	not_mentioned	0.8336	not_mentioned	correct	ok	not_mentioned	released	option_probability
Clef-flash	imcs21	test	10318592	symptom_014	10318592	0.002378382	17.558343707816675	not_mentioned	0.7142	not_mentioned	correct	ok	not_mentioned	released	option_probability
Clef-flash	imcs21	test	10318592	symptom_015	10318592	0.002378382	17.558343707816675	uncertain	0.3216	not_mentioned	incorrect	ok	not_mentioned	released	option_probability
Clef-flash	imcs21	test	10318592	symptom_016	10318592	0.002378382	17.558343707816675	not_mentioned	0.9571	not_mentioned	correct	ok	not_mentioned	released	option_probability
Clef-flash	imcs21	test	10318592	symptom_017	10318592	0.002378382	17.558343707816675	not_mentioned	0.9269	not_mentioned	correct	ok	not_mentioned	released	option_probability
Clef-flash	imcs21	test	10318592	symptom_018	10318592	0.002378382	17.558343707816675	not_mentioned	0.956	not_mentioned	correct	ok	not_mentioned	released	option_probability
Clef-flash	imcs21	test	10318592	symptom_019	10318592	0.002378382	17.558343707816675	positive	0.9357	positive	correct	ok	positive	released	option_probability
Clef-flash	imcs21	test	10318592	symptom_020	10318592	0.002378382	17.558343707816675	not_mentioned	0.7972	not_mentioned	correct	ok	not_mentioned	released	option_probability
Clef-flash	imcs21	test	10318592	symptom_021	10318592	0.002378382	17.558343707816675	not_mentioned	0.6664	not_mentioned	correct	ok	not_mentioned	released	option_probability
Clef-flash	imcs21	test	10318592	symptom_022	10318592	0.002378382	17.558343707816675	not_mentioned	0.7186	not_mentioned	correct	ok	not_mentioned	released	option_probability
Clef-flash	imcs21	test	10318592	symptom_023	10318592	0.002378382	17.558343707816675	not_mentioned	0.9232	not_mentioned	correct	ok	not_mentioned	released	option_probability
Clef-flash	imcs21	test	10318592	symptom_024	10318592	0.002378382	17.558343707816675	not_mentioned	0.8489	not_mentioned	correct	ok	not_mentioned	released	option_probability
Clef-flash	imcs21	test	10318592	symptom_025	10318592	0.002378382	17.558343707816675	not_mentioned	0.9304	not_mentioned	correct	ok	not_mentioned	released	option_probability
Clef-flash	imcs21	test	10318592	symptom_026	10318592	0.002378382	17.558343707816675	not_mentioned	0.863	not_mentioned	correct	ok	not_mentioned	released	option_probability
Clef-flash	imcs21	test	10318592	symptom_027	10318592	0.002378382	17.558343707816675	not_mentioned	0.8712	not_mentioned	correct	ok	not_mentioned	released	option_probability
Clef-flash	imcs21	test	10318592	symptom_028	10318592	0.002378382	17.558343707816675	not_mentioned	0.898	not_mentioned	correct	ok	not_mentioned	released	option_probability
Clef-flash	imcs21	test	10318592	symptom_029	10318592	0.002378382	17.558343707816675	not_mentioned	0.7395	not_mentioned	correct	ok	not_mentioned	released	option_probability
Clef-flash	imcs21	test	10318592	symptom_030	10318592	0.002378382	17.558343707816675	not_mentioned	0.9181	not_mentioned	correct	ok	not_mentioned	released	option_probability
Clef-flash	imcs21	test	10318592	symptom_031	10318592	0.002378382	17.558343707816675	not_mentioned	0.8845	not_mentioned	correct	ok	not_mentioned	released	option_probability
Clef-flash	imcs21	test	10318592	symptom_032	10318592	0.002378382	17.558343707816675	not_mentioned	0.7069	not_mentioned	correct	ok	not_mentioned	released	option_probability
Clef-flash	imcs21	test	10318592	symptom_033	10318592	0.002378382	17.558343707816675	not_mentioned	0.8729	not_mentioned	correct	ok	not_mentioned	released	option_probability
Clef-flash	imcs21	test	10318592	symptom_034	10318592	0.002378382	17.558343707816675	not_mentioned	0.9576	not_mentioned	correct	ok	not_mentioned	released	option_probability
Clef-flash	imcs21	test	10318592	symptom_035	10318592	0.002378382	17.558343707816675	not_mentioned	0.4602	not_mentioned	correct	ok	not_mentioned	released	option_probability
Clef-flash	imcs21	test	10318592	symptom_036	10318592	0.002378382	17.558343707816675	not_mentioned	0.9158	not_mentioned	correct	ok	not_mentioned	released	option_probability
Clef-flash	imcs21	test	10318592	symptom_037	10318592	0.002378382	17.558343707816675	not_mentioned	0.3387	not_mentioned	correct	ok	not_mentioned	released	option_probability
Clef-flash	imcs21	test	10318592	symptom_038	10318592	0.002378382	17.558343707816675	not_mentioned	0.9292	not_mentioned	correct	ok	not_mentioned	released	option_probability
Clef-flash	imcs21	test	10318592	symptom_039	10318592	0.002378382	17.558343707816675	not_mentioned	0.8504	not_mentioned	correct	ok	not_mentioned	released	option_probability
Clef-flash	imcs21	test	10318592	symptom_040	10318592	0.002378382	17.558343707816675	not_mentioned	0.9352	not_mentioned	correct	ok	not_mentioned	released	option_probability
Clef-flash	imcs21	test	10318592	symptom_041	10318592	0.002378382	17.558343707816675	not_mentioned	0.7071	not_mentioned	correct	ok	not_mentioned	released	option_probability
Clef-flash	imcs21	test	10318592	symptom_042	10318592	0.002378382	17.558343707816675	not_mentioned	0.9429	not_mentioned	correct	ok	not_mentioned	released	option_probability
Clef-flash	imcs21	test	10318592	symptom_043	10318592	0.002378382	17.558343707816675	not_mentioned	0.9131	not_mentioned	correct	ok	not_mentioned	released	option_probability
Clef-flash	imcs21	test	10318592	symptom_044	10318592	0.002378382	17.558343707816675	not_mentioned	0.8158	not_mentioned	correct	ok	not_mentioned	released	option_probability
Clef-flash	imcs21	test	10318592	symptom_045	10318592	0.002378382	17.558343707816675	not_mentioned	0.8907	not_mentioned	correct	ok	not_mentioned	released	option_probability
Clef-flash	imcs21	test	10318592	symptom_046	10318592	0.002378382	17.558343707816675	not_mentioned	0.8699	not_mentioned	correct	ok	not_mentioned	released	option_probability
Clef-flash	imcs21	test	10318592	symptom_047	10318592	0.002378382	17.558343707816675	not_mentioned	0.8461	not_mentioned	correct	ok	not_mentioned	released	option_probability
Clef-flash	imcs21	test	10318592	symptom_048	10318592	0.002378382	17.558343707816675	not_mentioned	0.7934	not_mentioned	correct	ok	not_mentioned	released	option_probability
Clef-flash	imcs21	test	10318592	symptom_049	10318592	0.002378382	17.558343707816675	not_mentioned	0.8705	not_mentioned	correct	ok	not_mentioned	released	option_probability
Clef-flash	imcs21	test	10318592	symptom_050	10318592	0.002378382	17.558343707816675	not_mentioned	0.9104	not_mentioned	correct	ok	not_mentioned	released	option_probability
Clef-flash	imcs21	test	10318592	symptom_051	10318592	0.002378382	17.558343707816675	not_mentioned	0.8487	not_mentioned	correct	ok	not_mentioned	released	option_probability
Clef-flash	imcs21	test	10318592	symptom_052	10318592	0.002378382	17.558343707816675	not_mentioned	0.8847	not_mentioned	correct	ok	not_mentioned	released	option_probability
Clef-flash	imcs21	test	10318592	symptom_053	10318592	0.002378382	17.558343707816675	not_mentioned	0.9112	not_mentioned	correct	ok	not_mentioned	released	option_probability
Clef-flash	imcs21	test	10318592	symptom_054	10318592	0.002378382	17.558343707816675	not_mentioned	0.9559	not_mentioned	correct	ok	not_mentioned	released	option_probability
Clef-flash	imcs21	test	10318592	symptom_055	10318592	0.002378382	17.558343707816675	not_mentioned	0.9128	not_mentioned	correct	ok	not_mentioned	released	option_probability
Clef-flash	imcs21	test	10318592	symptom_056	10318592	0.002378382	17.558343707816675	not_mentioned	0.6934	not_mentioned	correct	ok	not_mentioned	released	option_probability
Clef-flash	imcs21	test	10318592	symptom_057	10318592	0.002378382	17.558343707816675	not_mentioned	0.6669	not_mentioned	correct	ok	not_mentioned	released	option_probability
Clef-flash	imcs21	test	10318592	symptom_058	10318592	0.002378382	17.558343707816675	not_mentioned	0.6529	not_mentioned	correct	ok	not_mentioned	released	option_probability
Clef-flash	imcs21	test	10318592	symptom_059	10318592	0.002378382	17.558343707816675	negative	0.5612	not_mentioned	incorrect	ok	not_mentioned	released	option_probability
Clef-flash	imcs21	test	10318592	symptom_060	10318592	0.002378382	17.558343707816675	not_mentioned	0.9433	not_mentioned	correct	ok	not_mentioned	released	option_probability
Clef-flash	imcs21	test	10318592	symptom_061	10318592	0.002378382	17.558343707816675	not_mentioned	0.8897	not_mentioned	correct	ok	not_mentioned	released	option_probability
Clef-flash	imcs21	test	10318592	symptom_062	10318592	0.002378382	17.558343707816675	not_mentioned	0.8501	not_mentioned	correct	ok	not_mentioned	released	option_probability
Clef-flash	imcs21	test	10318592	symptom_063	10318592	0.002378382	17.558343707816675	not_mentioned	0.7071	not_mentioned	correct	ok	not_mentioned	released	option_probability
Clef-flash	imcs21	test	10318592	symptom_064	10318592	0.002378382	17.558343707816675	not_mentioned	0.9247	not_mentioned	correct	ok	not_mentioned	released	option_probability
Clef-flash	imcs21	test	10318592	symptom_065	10318592	0.002378382	17.558343707816675	not_mentioned	0.9774	not_mentioned	correct	ok	not_mentioned	released	option_probability
Clef-flash	imcs21	test	10318592	symptom_066	10318592	0.002378382	17.558343707816675	not_mentioned	0.842	not_mentioned	correct	ok	not_mentioned	released	option_probability
Clef-flash	imcs21	test	10318592	symptom_067	10318592	0.002378382	17.558343707816675	not_mentioned	0.9409	not_mentioned	correct	ok	not_mentioned	released	option_probability
Clef-flash	imcs21	test	10318592	symptom_068	10318592	0.002378382	17.558343707816675	not_mentioned	0.925	not_mentioned	correct	ok	not_mentioned	released	option_probability
Clef-flash	imcs21	test	10318592	symptom_069	10318592	0.002378382	17.558343707816675	not_mentioned	0.936	not_mentioned	correct	ok	not_mentioned	released	option_probability
Clef-flash	imcs21	test	10318592	symptom_070	10318592	0.002378382	17.558343707816675	not_mentioned	0.8668	not_mentioned	correct	ok	not_mentioned	released	option_probability
Clef-flash	imcs21	test	10318592	symptom_071	10318592	0.002378382	17.558343707816675	not_mentioned	0.8903	not_mentioned	correct	ok	not_mentioned	released	option_probability
Clef-flash	imcs21	test	10318592	symptom_072	10318592	0.002378382	17.558343707816675	not_mentioned	0.9689	not_mentioned	correct	ok	not_mentioned	released	option_probability
Clef-flash	imcs21	test	10318592	symptom_073	10318592	0.002378382	17.558343707816675	not_mentioned	0.9657	not_mentioned	correct	ok	not_mentioned	released	option_probability
Clef-flash	imcs21	test	10318592	symptom_074	10318592	0.002378382	17.558343707816675	not_mentioned	0.9369	not_mentioned	correct	ok	not_mentioned	released	option_probability
Clef-flash	imcs21	test	10318592	symptom_075	10318592	0.002378382	17.558343707816675	not_mentioned	0.7267	not_mentioned	correct	ok	not_mentioned	released	option_probability
Clef-flash	imcs21	test	10318592	symptom_076	10318592	0.002378382	17.558343707816675	not_mentioned	0.9463	not_mentioned	correct	ok	not_mentioned	released	option_probability
Clef-flash	imcs21	test	10318592	symptom_077	10318592	0.002378382	17.558343707816675	not_mentioned	0.9598	not_mentioned	correct	ok	not_mentioned	released	option_probability
Clef-flash	imcs21	test	10318592	symptom_078	10318592	0.002378382	17.558343707816675	not_mentioned	0.9575	not_mentioned	correct	ok	not_mentioned	released	option_probability
Clef-flash	imcs21	test	10318592	symptom_079	10318592	0.002378382	17.558343707816675	not_mentioned	0.9145	not_mentioned	correct	ok	not_mentioned	released	option_probability
Clef-flash	imcs21	test	10318592	symptom_080	10318592	0.002378382	17.558343707816675	not_mentioned	0.893	not_mentioned	correct	ok	not_mentioned	released	option_probability
Clef-flash	imcs21	test	10318592	symptom_081	10318592	0.002378382	17.558343707816675	not_mentioned	0.8019	not_mentioned	correct	ok	not_mentioned	released	option_probability
Clef-flash	imcs21	test	10318592	symptom_082	10318592	0.002378382	17.558343707816675	not_mentioned	0.9785	not_mentioned	correct	ok	not_mentioned	released	option_probability
Clef-flash	imcs21	test	10318592	symptom_083	10318592	0.002378382	17.558343707816675	not_mentioned	0.4411	not_mentioned	correct	ok	not_mentioned	released	option_probability
Clef-flash	imcs21	test	10318592	symptom_084	10318592	0.002378382	17.558343707816675	not_mentioned	0.9113	not_mentioned	correct	ok	not_mentioned	released	option_probability
Clef-flash	imcs21	test	10318592	symptom_085	10318592	0.002378382	17.558343707816675	not_mentioned	0.8481	not_mentioned	correct	ok	not_mentioned	released	option_probability
Clef-flash	imcs21	test	10318592	symptom_086	10318592	0.002378382	17.558343707816675	not_mentioned	0.7103	not_mentioned	correct	ok	not_mentioned	released	option_probability
Clef-flash	imcs21	test	10318592	symptom_087	10318592	0.002378382	17.558343707816675	not_mentioned	0.9526	not_mentioned	correct	ok	not_mentioned	released	option_probability
Clef-flash	imcs21	test	10318592	symptom_088	10318592	0.002378382	17.558343707816675	not_mentioned	0.9588	not_mentioned	correct	ok	not_mentioned	released	option_probability
Clef-flash	imcs21	test	10318592	symptom_089	10318592	0.002378382	17.558343707816675	not_mentioned	0.6459	not_mentioned	correct	ok	not_mentioned	released	option_probability
Clef-flash	imcs21	test	10318592	symptom_090	10318592	0.002378382	17.558343707816675	not_mentioned	0.8032	not_mentioned	correct	ok	not_mentioned	released	option_probability
Clef-flash	imcs21	test	10318592	symptom_091	10318592	0.002378382	17.558343707816675	not_mentioned	0.9447	not_mentioned	correct	ok	not_mentioned	released	option_probability
Clef-flash	imcs21	test	10318592	symptom_092	10318592	0.002378382	17.558343707816675	not_mentioned	0.4317	not_mentioned	correct	ok	not_mentioned	released	option_probability
Clef-flash	imcs21	test	10318592	symptom_093	10318592	0.002378382	17.558343707816675	not_mentioned	0.9719	not_mentioned	correct	ok	not_mentioned	released	option_probability
Clef-flash	imcs21	test	10318592	symptom_094	10318592	0.002378382	17.558343707816675	not_mentioned	0.9113	not_mentioned	correct	ok	not_mentioned	released	option_probability
Clef-flash	imcs21	test	10318592	symptom_095	10318592	0.002378382	17.558343707816675	not_mentioned	0.8899	not_mentioned	correct	ok	not_mentioned	released	option_probability
Clef-flash	imcs21	test	10318592	symptom_096	10318592	0.002378382	17.558343707816675	not_mentioned	0.9619	not_mentioned	correct	ok	not_mentioned	released	option_probability
Clef-flash	imcs21	test	10318592	symptom_097	10318592	0.002378382	17.558343707816675	not_mentioned	0.8417	not_mentioned	correct	ok	not_mentioned	released	option_probability
Clef-flash	imcs21	test	10318592	symptom_098	10318592	0.002378382	17.558343707816675	not_mentioned	0.6364	not_mentioned	correct	ok	not_mentioned	released	option_probability
Clef-flash	imcs21	test	10318592	symptom_099	10318592	0.002378382	17.558343707816675	not_mentioned	0.88	not_mentioned	correct	ok	not_mentioned	released	option_probability
Clef-flash	imcs21	test	10318592	symptom_100	10318592	0.002378382	17.558343707816675	not_mentioned	0.5365	not_mentioned	correct	ok	not_mentioned	released	option_probability
Clef-flash	imcs21	test	10318592	symptom_101	10318592	0.002378382	17.558343707816675	not_mentioned	0.801	not_mentioned	correct	ok	not_mentioned	released	option_probability
Clef-flash	imcs21	test	10318592	symptom_102	10318592	0.002378382	17.558343707816675	not_mentioned	0.7681	not_mentioned	correct	ok	not_mentioned	released	option_probability
Clef-flash	imcs21	test	10318592	symptom_103	10318592	0.002378382	17.558343707816675	not_mentioned	0.9745	not_mentioned	correct	ok	not_mentioned	released	option_probability
Clef-flash	imcs21	test	10318592	symptom_104	10318592	0.002378382	17.558343707816675	not_mentioned	0.9105	not_mentioned	correct	ok	not_mentioned	released	option_probability
Clef-flash	imcs21	test	10318592	symptom_105	10318592	0.002378382	17.558343707816675	not_mentioned	0.9576	not_mentioned	correct	ok	not_mentioned	released	option_probability
Clef-flash	imcs21	test	10318592	symptom_106	10318592	0.002378382	17.558343707816675	not_mentioned	0.801	not_mentioned	correct	ok	not_mentioned	released	option_probability
Clef-flash	imcs21	test	10318592	symptom_107	10318592	0.002378382	17.558343707816675	not_mentioned	0.8812	not_mentioned	correct	ok	not_mentioned	released	option_probability
Clef-flash	imcs21	test	10318592	symptom_108	10318592	0.002378382	17.558343707816675	not_mentioned	0.9622	not_mentioned	correct	ok	not_mentioned	released	option_probability
Clef-flash	imcs21	test	10318592	symptom_109	10318592	0.002378382	17.558343707816675	not_mentioned	0.5519	not_mentioned	correct	ok	not_mentioned	released	option_probability
Clef-flash	imcs21	test	10318592	symptom_110	10318592	0.002378382	17.558343707816675	not_mentioned	0.9509	not_mentioned	correct	ok	not_mentioned	released	option_probability
Clef-flash	imcs21	test	10318592	symptom_111	10318592	0.002378382	17.558343707816675	not_mentioned	0.9638	not_mentioned	correct	ok	not_mentioned	released	option_probability
Clef-flash	imcs21	test	10318592	symptom_112	10318592	0.002378382	17.558343707816675	not_mentioned	0.9088	not_mentioned	correct	ok	not_mentioned	released	option_probability
Clef-flash	imcs21	test	10318592	symptom_113	10318592	0.002378382	17.558343707816675	not_mentioned	0.9403	not_mentioned	correct	ok	not_mentioned	released	option_probability
Clef-flash	imcs21	test	10318592	symptom_114	10318592	0.002378382	17.558343707816675	not_mentioned	0.8651	not_mentioned	correct	ok	not_mentioned	released	option_probability
Clef-flash	imcs21	test	10318592	symptom_115	10318592	0.002378382	17.558343707816675	not_mentioned	0.8768	not_mentioned	correct	ok	not_mentioned	released	option_probability
Clef-flash	imcs21	test	10318592	symptom_116	10318592	0.002378382	17.558343707816675	not_mentioned	0.5715	not_mentioned	correct	ok	not_mentioned	released	option_probability
Clef-flash	imcs21	test	10318592	symptom_117	10318592	0.002378382	17.558343707816675	not_mentioned	0.8569	not_mentioned	correct	ok	not_mentioned	released	option_probability
Clef-flash	imcs21	test	10318592	symptom_118	10318592	0.002378382	17.558343707816675	not_mentioned	0.9254	not_mentioned	correct	ok	not_mentioned	released	option_probability
Clef-flash	imcs21	test	10318592	symptom_119	10318592	0.002378382	17.558343707816675	not_mentioned	0.4483	not_mentioned	correct	ok	not_mentioned	released	option_probability
Clef-flash	imcs21	test	10318592	symptom_120	10318592	0.002378382	17.558343707816675	not_mentioned	0.7908	not_mentioned	correct	ok	not_mentioned	released	option_probability
Clef-flash	imcs21	test	10318592	symptom_121	10318592	0.002378382	17.558343707816675	not_mentioned	0.7916	not_mentioned	correct	ok	not_mentioned	released	option_probability
Clef-flash	imcs21	test	10318592	symptom_122	10318592	0.002378382	17.558343707816675	not_mentioned	0.8486	not_mentioned	correct	ok	not_mentioned	released	option_probability
Clef-flash	imcs21	test	10318592	symptom_123	10318592	0.002378382	17.558343707816675	not_mentioned	0.544	not_mentioned	correct	ok	not_mentioned	released	option_probability
Clef-flash	imcs21	test	10318592	symptom_124	10318592	0.002378382	17.558343707816675	not_mentioned	0.6763	not_mentioned	correct	ok	not_mentioned	released	option_probability
Clef-flash	imcs21	test	10318592	symptom_125	10318592	0.002378382	17.558343707816675	not_mentioned	0.8515	not_mentioned	correct	ok	not_mentioned	released	option_probability
Clef-flash	imcs21	test	10318592	symptom_126	10318592	0.002378382	17.558343707816675	not_mentioned	0.9534	not_mentioned	correct	ok	not_mentioned	released	option_probability
Clef-flash	imcs21	test	10318592	symptom_127	10318592	0.002378382	17.558343707816675	not_mentioned	0.6957	not_mentioned	correct	ok	not_mentioned	released	option_probability
Clef-flash	imcs21	test	10318592	symptom_128	10318592	0.002378382	17.558343707816675	not_mentioned	0.803	not_mentioned	correct	ok	not_mentioned	released	option_probability
Clef-flash	imcs21	test	10318592	symptom_129	10318592	0.002378382	17.558343707816675	not_mentioned	0.9261	not_mentioned	correct	ok	not_mentioned	released	option_probability
Clef-flash	imcs21	test	10318592	symptom_130	10318592	0.002378382	17.558343707816675	not_mentioned	0.9202	not_mentioned	correct	ok	not_mentioned	released	option_probability
Clef-flash	imcs21	test	10318592	symptom_131	10318592	0.002378382	17.558343707816675	not_mentioned	0.6812	not_mentioned	correct	ok	not_mentioned	released	option_probability
Clef-flash	imcs21	test	10318592	symptom_132	10318592	0.002378382	17.558343707816675	not_mentioned	0.9782	not_mentioned	correct	ok	not_mentioned	released	option_probability
Clef-flash	imcs21	test	10318592	symptom_133	10318592	0.002378382	17.558343707816675	not_mentioned	0.9383	not_mentioned	correct	ok	not_mentioned	released	option_probability
Clef-flash	imcs21	test	10318592	symptom_134	10318592	0.002378382	17.558343707816675	not_mentioned	0.9356	not_mentioned	correct	ok	not_mentioned	released	option_probability
Clef-flash	imcs21	test	10318592	symptom_135	10318592	0.002378382	17.558343707816675	not_mentioned	0.9708	not_mentioned	correct	ok	not_mentioned	released	option_probability
Clef-flash	imcs21	test	10318592	symptom_136	10318592	0.002378382	17.558343707816675	not_mentioned	0.8233	not_mentioned	correct	ok	not_mentioned	released	option_probability
Clef-flash	imcs21	test	10318592	symptom_137	10318592	0.002378382	17.558343707816675	not_mentioned	0.7648	not_mentioned	correct	ok	not_mentioned	released	option_probability
Clef-flash	imcs21	test	10318592	symptom_138	10318592	0.002378382	17.558343707816675	not_mentioned	0.5652	not_mentioned	correct	ok	not_mentioned	released	option_probability
Clef-flash	imcs21	test	10318592	symptom_139	10318592	0.002378382	17.558343707816675	not_mentioned	0.7179	not_mentioned	correct	ok	not_mentioned	released	option_probability
Clef-flash	imcs21	test	10318592	symptom_140	10318592	0.002378382	17.558343707816675	not_mentioned	0.9491	not_mentioned	correct	ok	not_mentioned	released	option_probability
Clef-flash	imcs21	test	10318592	symptom_141	10318592	0.002378382	17.558343707816675	not_mentioned	0.9584	not_mentioned	correct	ok	not_mentioned	released	option_probability
Clef-flash	imcs21	test	10318592	symptom_142	10318592	0.002378382	17.558343707816675	not_mentioned	0.7415	not_mentioned	correct	ok	not_mentioned	released	option_probability
Clef-flash	imcs21	test	10318592	symptom_143	10318592	0.002378382	17.558343707816675	not_mentioned	0.9298	not_mentioned	correct	ok	not_mentioned	released	option_probability
Clef-flash	imcs21	test	10318592	symptom_144	10318592	0.002378382	17.558343707816675	not_mentioned	0.9728	not_mentioned	correct	ok	not_mentioned	released	option_probability
Clef-flash	imcs21	test	10318592	symptom_145	10318592	0.002378382	17.558343707816675	not_mentioned	0.9057	not_mentioned	correct	ok	not_mentioned	released	option_probability
Clef-flash	imcs21	test	10318592	symptom_146	10318592	0.002378382	17.558343707816675	not_mentioned	0.7836	not_mentioned	correct	ok	not_mentioned	released	option_probability
Clef-flash	imcs21	test	10318592	symptom_147	10318592	0.002378382	17.558343707816675	not_mentioned	0.9781	not_mentioned	correct	ok	not_mentioned	released	option_probability
Clef-flash	imcs21	test	10318592	symptom_148	10318592	0.002378382	17.558343707816675	not_mentioned	0.8523000000000001	not_mentioned	correct	ok	not_mentioned	released	option_probability
Clef-flash	imcs21	test	10318592	symptom_149	10318592	0.002378382	17.558343707816675	not_mentioned	0.9679	not_mentioned	correct	ok	not_mentioned	released	option_probability
Clef-flash	imcs21	test	10318592	symptom_150	10318592	0.002378382	17.558343707816675	not_mentioned	0.9119	not_mentioned	correct	ok	not_mentioned	released	option_probability
Clef-flash	imcs21	test	10318592	symptom_151	10318592	0.002378382	17.558343707816675	not_mentioned	0.8294	not_mentioned	correct	ok	not_mentioned	released	option_probability
Clef-flash	imcs21	test	10318592	symptom_152	10318592	0.002378382	17.558343707816675	not_mentioned	0.8364	not_mentioned	correct	ok	not_mentioned	released	option_probability
Clef-flash	imcs21	test	10318592	symptom_153	10318592	0.002378382	17.558343707816675	not_mentioned	0.9363	not_mentioned	correct	ok	not_mentioned	released	option_probability
Clef-flash	imcs21	test	10318592	symptom_154	10318592	0.002378382	17.558343707816675	not_mentioned	0.5075000000000001	not_mentioned	correct	ok	not_mentioned	released	option_probability
Clef-flash	imcs21	test	10318592	symptom_155	10318592	0.002378382	17.558343707816675	not_mentioned	0.8062	not_mentioned	correct	ok	not_mentioned	released	option_probability
Clef-flash	imcs21	test	10318592	symptom_156	10318592	0.002378382	17.558343707816675	not_mentioned	0.9154	not_mentioned	correct	ok	not_mentioned	released	option_probability
Clef-flash	imcs21	test	10318592	symptom_157	10318592	0.002378382	17.558343707816675	not_mentioned	0.8272	not_mentioned	correct	ok	not_mentioned	released	option_probability
Clef-flash	imcs21	test	10318592	symptom_158	10318592	0.002378382	17.558343707816675	not_mentioned	0.5161	not_mentioned	correct	ok	not_mentioned	released	option_probability
Clef-flash	imcs21	test	10318592	symptom_159	10318592	0.002378382	17.558343707816675	not_mentioned	0.9722	not_mentioned	correct	ok	not_mentioned	released	option_probability
Clef-flash	imcs21	test	10318592	symptom_160	10318592	0.002378382	17.558343707816675	not_mentioned	0.9431	not_mentioned	correct	ok	not_mentioned	released	option_probability
Clef-flash	imcs21	test	10318592	symptom_161	10318592	0.002378382	17.558343707816675	not_mentioned	0.8595	not_mentioned	correct	ok	not_mentioned	released	option_probability
Clef-flash	imcs21	test	10318592	symptom_162	10318592	0.002378382	17.558343707816675	not_mentioned	0.7587	not_mentioned	correct	ok	not_mentioned	released	option_probability
Clef-flash	imcs21	test	10318592	symptom_163	10318592	0.002378382	17.558343707816675	not_mentioned	0.9249	not_mentioned	correct	ok	not_mentioned	released	option_probability
Clef-flash	imcs21	test	10318592	symptom_164	10318592	0.002378382	17.558343707816675	not_mentioned	0.9196	not_mentioned	correct	ok	not_mentioned	released	option_probability
Clef-flash	imcs21	test	10318592	symptom_165	10318592	0.002378382	17.558343707816675	not_mentioned	0.7988	not_mentioned	correct	ok	not_mentioned	released	option_probability
Clef-flash	imcs21	test	10318592	symptom_166	10318592	0.002378382	17.558343707816675	not_mentioned	0.7655	not_mentioned	correct	ok	not_mentioned	released	option_probability
Clef-flash	imcs21	test	10318592	symptom_167	10318592	0.002378382	17.558343707816675	not_mentioned	0.7932	not_mentioned	correct	ok	not_mentioned	released	option_probability
Clef-flash	imcs21	test	10318592	symptom_168	10318592	0.002378382	17.558343707816675	not_mentioned	0.8606	not_mentioned	correct	ok	not_mentioned	released	option_probability
Clef-flash	imcs21	test	10318592	symptom_169	10318592	0.002378382	17.558343707816675	negative	0.4625	not_mentioned	incorrect	ok	not_mentioned	released	option_probability
Clef-flash	imcs21	test	10318592	symptom_170	10318592	0.002378382	17.558343707816675	not_mentioned	0.9539	not_mentioned	correct	ok	not_mentioned	released	option_probability
Clef-flash	imcs21	test	10318592	symptom_171	10318592	0.002378382	17.558343707816675	not_mentioned	0.9162	not_mentioned	correct	ok	not_mentioned	released	option_probability
Clef-flash	imcs21	test	10318592	symptom_172	10318592	0.002378382	17.558343707816675	not_mentioned	0.8323	not_mentioned	correct	ok	not_mentioned	released	option_probability
Clef-flash	imcs21	test	10318592	symptom_173	10318592	0.002378382	17.558343707816675	not_mentioned	0.8773	not_mentioned	correct	ok	not_mentioned	released	option_probability
Clef-flash	imcs21	test	10318592	symptom_174	10318592	0.002378382	17.558343707816675	not_mentioned	0.8362	not_mentioned	correct	ok	not_mentioned	released	option_probability
Clef-flash	imcs21	test	10318592	symptom_175	10318592	0.002378382	17.558343707816675	not_mentioned	0.6876	not_mentioned	correct	ok	not_mentioned	released	option_probability
Clef-flash	imcs21	test	10318592	symptom_176	10318592	0.002378382	17.558343707816675	not_mentioned	0.7573	not_mentioned	correct	ok	not_mentioned	released	option_probability
Clef-flash	imcs21	test	10318592	symptom_177	10318592	0.002378382	17.558343707816675	not_mentioned	0.7279	not_mentioned	correct	ok	not_mentioned	released	option_probability
Clef-flash	imcs21	test	10318592	symptom_178	10318592	0.002378382	17.558343707816675	not_mentioned	0.901	not_mentioned	correct	ok	not_mentioned	released	option_probability
Clef-flash	imcs21	test	10318592	symptom_179	10318592	0.002378382	17.558343707816675	not_mentioned	0.8616	not_mentioned	correct	ok	not_mentioned	released	option_probability
Clef-flash	imcs21	test	10318592	symptom_180	10318592	0.002378382	17.558343707816675	not_mentioned	0.8894	not_mentioned	correct	ok	not_mentioned	released	option_probability
Clef-flash	imcs21	test	10318592	symptom_181	10318592	0.002378382	17.558343707816675	not_mentioned	0.8733	not_mentioned	correct	ok	not_mentioned	released	option_probability
Clef-flash	imcs21	test	10318592	symptom_182	10318592	0.002378382	17.558343707816675	not_mentioned	0.8122	not_mentioned	correct	ok	not_mentioned	released	option_probability
Clef-flash	imcs21	test	10318592	symptom_183	10318592	0.002378382	17.558343707816675	not_mentioned	0.9756	not_mentioned	correct	ok	not_mentioned	released	option_probability
Clef-flash	imcs21	test	10318592	symptom_184	10318592	0.002378382	17.558343707816675	not_mentioned	0.8365	not_mentioned	correct	ok	not_mentioned	released	option_probability
Clef-flash	imcs21	test	10318592	symptom_185	10318592	0.002378382	17.558343707816675	not_mentioned	0.5395	not_mentioned	correct	ok	not_mentioned	released	option_probability
Clef-flash	imcs21	test	10318592	symptom_186	10318592	0.002378382	17.558343707816675	not_mentioned	0.9051	not_mentioned	correct	ok	not_mentioned	released	option_probability
Clef-flash	imcs21	test	10318592	symptom_187	10318592	0.002378382	17.558343707816675	not_mentioned	0.6723	not_mentioned	correct	ok	not_mentioned	released	option_probability
Clef-flash	imcs21	test	10318592	symptom_188	10318592	0.002378382	17.558343707816675	not_mentioned	0.6944	not_mentioned	correct	ok	not_mentioned	released	option_probability
Clef-flash	imcs21	test	10318592	symptom_189	10318592	0.002378382	17.558343707816675	not_mentioned	0.7254	not_mentioned	correct	ok	not_mentioned	released	option_probability
Clef-flash	imcs21	test	10318592	symptom_190	10318592	0.002378382	17.558343707816675	not_mentioned	0.854	not_mentioned	correct	ok	not_mentioned	released	option_probability
Clef-flash	imcs21	test	10318592	symptom_191	10318592	0.002378382	17.558343707816675	not_mentioned	0.871	not_mentioned	correct	ok	not_mentioned	released	option_probability
Clef-flash	imcs21	test	10318592	symptom_192	10318592	0.002378382	17.558343707816675	not_mentioned	0.8778	not_mentioned	correct	ok	not_mentioned	released	option_probability
Clef-flash	imcs21	test	10318592	symptom_193	10318592	0.002378382	17.558343707816675	not_mentioned	0.357	not_mentioned	correct	ok	not_mentioned	released	option_probability
Clef-flash	imcs21	test	10318592	symptom_194	10318592	0.002378382	17.558343707816675	not_mentioned	0.9629	not_mentioned	correct	ok	not_mentioned	released	option_probability
Clef-flash	imcs21	test	10318592	symptom_195	10318592	0.002378382	17.558343707816675	not_mentioned	0.9645	not_mentioned	correct	ok	not_mentioned	released	option_probability
Clef-flash	imcs21	test	10318592	symptom_196	10318592	0.002378382	17.558343707816675	not_mentioned	0.9753	not_mentioned	correct	ok	not_mentioned	released	option_probability
Clef-flash	imcs21	test	10318592	symptom_197	10318592	0.002378382	17.558343707816675	not_mentioned	0.8584	not_mentioned	correct	ok	not_mentioned	released	option_probability
Clef-flash	imcs21	test	10318592	symptom_198	10318592	0.002378382	17.558343707816675	not_mentioned	0.9515	not_mentioned	correct	ok	not_mentioned	released	option_probability
Clef-flash	imcs21	test	10318592	symptom_199	10318592	0.002378382	17.558343707816675	not_mentioned	0.9646	not_mentioned	correct	ok	not_mentioned	released	option_probability
Clef-flash	imcs21	test	10318592	symptom_200	10318592	0.002378382	17.558343707816675	not_mentioned	0.9503	not_mentioned	correct	ok	not_mentioned	released	option_probability
Clef-flash	imcs21	test	10318592	symptom_201	10318592	0.002378382	17.558343707816675	not_mentioned	0.9487	not_mentioned	correct	ok	not_mentioned	released	option_probability
Clef-flash	imcs21	test	10318592	symptom_202	10318592	0.002378382	17.558343707816675	positive	0.4528	not_mentioned	incorrect	ok	not_mentioned	released	option_probability
Clef-flash	imcs21	test	10318592	symptom_203	10318592	0.002378382	17.558343707816675	not_mentioned	0.9471	not_mentioned	correct	ok	not_mentioned	released	option_probability
Clef-flash	imcs21	test	10318592	symptom_204	10318592	0.002378382	17.558343707816675	positive	0.5487	positive	correct	ok	positive	released	option_probability
Clef-flash	imcs21	test	10318592	symptom_205	10318592	0.002378382	17.558343707816675	not_mentioned	0.9493	not_mentioned	correct	ok	not_mentioned	released	option_probability
Clef-flash	imcs21	test	10318592	symptom_206	10318592	0.002378382	17.558343707816675	not_mentioned	0.9492	not_mentioned	correct	ok	not_mentioned	released	option_probability
Clef-flash	imcs21	test	10318592	symptom_207	10318592	0.002378382	17.558343707816675	not_mentioned	0.8986	not_mentioned	correct	ok	not_mentioned	released	option_probability
Clef-flash	imcs21	test	10318592	symptom_208	10318592	0.002378382	17.558343707816675	not_mentioned	0.9681	not_mentioned	correct	ok	not_mentioned	released	option_probability
Clef-flash	imcs21	test	10318592	symptom_209	10318592	0.002378382	17.558343707816675	not_mentioned	0.7631	not_mentioned	correct	ok	not_mentioned	released	option_probability
Clef-flash	imcs21	test	10318592	symptom_210	10318592	0.002378382	17.558343707816675	not_mentioned	0.8973	not_mentioned	correct	ok	not_mentioned	released	option_probability
Clef-flash	imcs21	test	10318592	symptom_211	10318592	0.002378382	17.558343707816675	not_mentioned	0.9529	not_mentioned	correct	ok	not_mentioned	released	option_probability
Clef-flash	imcs21	test	10318592	symptom_212	10318592	0.002378382	17.558343707816675	not_mentioned	0.8989	not_mentioned	correct	ok	not_mentioned	released	option_probability
Clef-flash	imcs21	test	10318592	symptom_213	10318592	0.002378382	17.558343707816675	not_mentioned	0.8631	not_mentioned	correct	ok	not_mentioned	released	option_probability
Clef-flash	imcs21	test	10318592	symptom_214	10318592	0.002378382	17.558343707816675	not_mentioned	0.9228	not_mentioned	correct	ok	not_mentioned	released	option_probability
Clef-flash	imcs21	test	10318592	symptom_215	10318592	0.002378382	17.558343707816675	not_mentioned	0.9761	not_mentioned	correct	ok	not_mentioned	released	option_probability
Clef-flash	imcs21	test	10318592	symptom_216	10318592	0.002378382	17.558343707816675	not_mentioned	0.8957	not_mentioned	correct	ok	not_mentioned	released	option_probability
Clef-flash	imcs21	test	10318592	symptom_217	10318592	0.002378382	17.558343707816675	not_mentioned	0.9588	not_mentioned	correct	ok	not_mentioned	released	option_probability
Clef-flash	imcs21	test	10318592	symptom_218	10318592	0.002378382	17.558343707816675	not_mentioned	0.9349	not_mentioned	correct	ok	not_mentioned	released	option_probability
Clef-flash	imcs21	test	10318592	symptom_219	10318592	0.002378382	17.558343707816675	not_mentioned	0.9755	not_mentioned	correct	ok	not_mentioned	released	option_probability
Clef-flash	imcs21	test	10318592	symptom_220	10318592	0.002378382	17.558343707816675	not_mentioned	0.9336	not_mentioned	correct	ok	not_mentioned	released	option_probability
Clef-flash	imcs21	test	10318592	symptom_221	10318592	0.002378382	17.558343707816675	not_mentioned	0.9635	not_mentioned	correct	ok	not_mentioned	released	option_probability
Clef-flash	imcs21	test	10318592	symptom_222	10318592	0.002378382	17.558343707816675	not_mentioned	0.8812	not_mentioned	correct	ok	not_mentioned	released	option_probability
Clef-flash	imcs21	test	10318592	symptom_223	10318592	0.002378382	17.558343707816675	not_mentioned	0.9675	not_mentioned	correct	ok	not_mentioned	released	option_probability
Clef-flash	imcs21	test	10318592	symptom_224	10318592	0.002378382	17.558343707816675	not_mentioned	0.9713	not_mentioned	correct	ok	not_mentioned	released	option_probability
Clef-flash	imcs21	test	10318592	symptom_225	10318592	0.002378382	17.558343707816675	not_mentioned	0.7642	not_mentioned	correct	ok	not_mentioned	released	option_probability
Clef-flash	imcs21	test	10318592	symptom_226	10318592	0.002378382	17.558343707816675	not_mentioned	0.7608	not_mentioned	correct	ok	not_mentioned	released	option_probability
Clef-flash	imcs21	test	10318592	symptom_227	10318592	0.002378382	17.558343707816675	not_mentioned	0.8689	not_mentioned	correct	ok	not_mentioned	released	option_probability
Clef-flash	imcs21	test	10318592	symptom_228	10318592	0.002378382	17.558343707816675	not_mentioned	0.9585	not_mentioned	correct	ok	not_mentioned	released	option_probability
Clef-flash	imcs21	test	10318592	symptom_229	10318592	0.002378382	17.558343707816675	not_mentioned	0.964	not_mentioned	correct	ok	not_mentioned	released	option_probability
Clef-flash	imcs21	test	10318592	symptom_230	10318592	0.002378382	17.558343707816675	not_mentioned	0.8929	not_mentioned	correct	ok	not_mentioned	released	option_probability
Clef-flash	imcs21	test	10318592	symptom_231	10318592	0.002378382	17.558343707816675	not_mentioned	0.7681	not_mentioned	correct	ok	not_mentioned	released	option_probability
Clef-flash	imcs21	test	10318592	symptom_232	10318592	0.002378382	17.558343707816675	not_mentioned	0.8813	not_mentioned	correct	ok	not_mentioned	released	option_probability
Clef-flash	imcs21	test	10318592	symptom_233	10318592	0.002378382	17.558343707816675	not_mentioned	0.9569	not_mentioned	correct	ok	not_mentioned	released	option_probability
Clef-flash	imcs21	test	10318592	symptom_234	10318592	0.002378382	17.558343707816675	not_mentioned	0.9457	not_mentioned	correct	ok	not_mentioned	released	option_probability
Clef-flash	imcs21	test	10318592	symptom_235	10318592	0.002378382	17.558343707816675	not_mentioned	0.8978	not_mentioned	correct	ok	not_mentioned	released	option_probability
Clef-flash	imcs21	test	10318592	symptom_236	10318592	0.002378382	17.558343707816675	not_mentioned	0.9556	not_mentioned	correct	ok	not_mentioned	released	option_probability
Clef-flash	imcs21	test	10318592	symptom_237	10318592	0.002378382	17.558343707816675	not_mentioned	0.8458	not_mentioned	correct	ok	not_mentioned	released	option_probability
Clef-flash	imcs21	test	10318592	symptom_238	10318592	0.002378382	17.558343707816675	not_mentioned	0.8332	not_mentioned	correct	ok	not_mentioned	released	option_probability
Clef-flash	imcs21	test	10318592	symptom_239	10318592	0.002378382	17.558343707816675	not_mentioned	0.9731	not_mentioned	correct	ok	not_mentioned	released	option_probability
Clef-flash	imcs21	test	10318592	symptom_240	10318592	0.002378382	17.558343707816675	not_mentioned	0.7306	not_mentioned	correct	ok	not_mentioned	released	option_probability
Clef-flash	imcs21	test	10318592	symptom_241	10318592	0.002378382	17.558343707816675	not_mentioned	0.9775	not_mentioned	correct	ok	not_mentioned	released	option_probability
Clef-flash	imcs21	test	10318592	symptom_242	10318592	0.002378382	17.558343707816675	not_mentioned	0.9687	not_mentioned	correct	ok	not_mentioned	released	option_probability
Clef-flash	imcs21	test	10318592	symptom_243	10318592	0.002378382	17.558343707816675	not_mentioned	0.9142	not_mentioned	correct	ok	not_mentioned	released	option_probability
Clef-flash	imcs21	test	10318592	symptom_244	10318592	0.002378382	17.558343707816675	not_mentioned	0.8581	not_mentioned	correct	ok	not_mentioned	released	option_probability
Clef-flash	imcs21	test	10318592	symptom_245	10318592	0.002378382	17.558343707816675	not_mentioned	0.5409	not_mentioned	correct	ok	not_mentioned	released	option_probability
Clef-flash	imcs21	test	10318592	symptom_246	10318592	0.002378382	17.558343707816675	not_mentioned	0.8352	not_mentioned	correct	ok	not_mentioned	released	option_probability
Clef-flash	imcs21	test	10318592	symptom_247	10318592	0.002378382	17.558343707816675	not_mentioned	0.8219	not_mentioned	correct	ok	not_mentioned	released	option_probability
Clef-flash	imcs21	test	10318592	symptom_248	10318592	0.002378382	17.558343707816675	not_mentioned	0.9051	not_mentioned	correct	ok	not_mentioned	released	option_probability
Clef-flash	imcs21	test	10318592	symptom_249	10318592	0.002378382	17.558343707816675	not_mentioned	0.8606	not_mentioned	correct	ok	not_mentioned	released	option_probability
Clef-flash	imcs21	test	10318592	symptom_250	10318592	0.002378382	17.558343707816675	not_mentioned	0.8476	not_mentioned	correct	ok	not_mentioned	released	option_probability
Clef-flash	imcs21	test	10318592	symptom_251	10318592	0.002378382	17.558343707816675	not_mentioned	0.8203	not_mentioned	correct	ok	not_mentioned	released	option_probability
Clef-flash	imcs21	test	10318592	symptom_252	10318592	0.002378382	17.558343707816675	not_mentioned	0.9297	not_mentioned	correct	ok	not_mentioned	released	option_probability
Clef-flash	imcs21	test	10318592	symptom_253	10318592	0.002378382	17.558343707816675	not_mentioned	0.9416	not_mentioned	correct	ok	not_mentioned	released	option_probability
Clef-flash	imcs21	test	10318592	symptom_254	10318592	0.002378382	17.558343707816675	not_mentioned	0.781	not_mentioned	correct	ok	not_mentioned	released	option_probability
Clef-flash	imcs21	test	10318592	symptom_255	10318592	0.002378382	17.558343707816675	not_mentioned	0.9565	not_mentioned	correct	ok	not_mentioned	released	option_probability
Clef-flash	imcs21	test	10318592	symptom_256	10318592	0.002378382	17.558343707816675	not_mentioned	0.8949	not_mentioned	correct	ok	not_mentioned	released	option_probability
Clef-flash	imcs21	test	10318592	symptom_257	10318592	0.002378382	17.558343707816675	not_mentioned	0.9815	not_mentioned	correct	ok	not_mentioned	released	option_probability
Clef-flash	imcs21	test	10318592	symptom_258	10318592	0.002378382	17.558343707816675	not_mentioned	0.9768	not_mentioned	correct	ok	not_mentioned	released	option_probability
Clef-flash	imcs21	test	10318592	symptom_259	10318592	0.002378382	17.558343707816675	not_mentioned	0.9466	not_mentioned	correct	ok	not_mentioned	released	option_probability
Clef-flash	imcs21	test	10318592	symptom_260	10318592	0.002378382	17.558343707816675	not_mentioned	0.8557	not_mentioned	correct	ok	not_mentioned	released	option_probability
Clef-flash	imcs21	test	10318592	symptom_261	10318592	0.002378382	17.558343707816675	not_mentioned	0.9812	not_mentioned	correct	ok	not_mentioned	released	option_probability
Clef-flash	imcs21	test	10318592	symptom_262	10318592	0.002378382	17.558343707816675	not_mentioned	0.9456	not_mentioned	correct	ok	not_mentioned	released	option_probability
Clef-flash	imcs21	test	10318592	symptom_263	10318592	0.002378382	17.558343707816675	not_mentioned	0.9438	not_mentioned	correct	ok	not_mentioned	released	option_probability
Clef-flash	imcs21	test	10318592	symptom_264	10318592	0.002378382	17.558343707816675	not_mentioned	0.9612	not_mentioned	correct	ok	not_mentioned	released	option_probability
Clef-flash	imcs21	test	10318592	symptom_265	10318592	0.002378382	17.558343707816675	not_mentioned	0.9613	not_mentioned	correct	ok	not_mentioned	released	option_probability
Clef-flash	imcs21	test	10318592	symptom_266	10318592	0.002378382	17.558343707816675	not_mentioned	0.9638	not_mentioned	correct	ok	not_mentioned	released	option_probability
Clef-flash	imcs21	test	10318592	symptom_267	10318592	0.002378382	17.558343707816675	not_mentioned	0.9384	not_mentioned	correct	ok	not_mentioned	released	option_probability
Clef-flash	imcs21	test	10318592	symptom_268	10318592	0.002378382	17.558343707816675	not_mentioned	0.9619	not_mentioned	correct	ok	not_mentioned	released	option_probability
Clef-flash	imcs21	test	10318592	symptom_269	10318592	0.002378382	17.558343707816675	not_mentioned	0.9709	not_mentioned	correct	ok	not_mentioned	released	option_probability
Clef-flash	imcs21	test	10318592	symptom_270	10318592	0.002378382	17.558343707816675	not_mentioned	0.8122	not_mentioned	correct	ok	not_mentioned	released	option_probability
Clef-flash	imcs21	test	10318592	symptom_271	10318592	0.002378382	17.558343707816675	not_mentioned	0.8843	not_mentioned	correct	ok	not_mentioned	released	option_probability
Clef-flash	imcs21	test	10318592	symptom_272	10318592	0.002378382	17.558343707816675	not_mentioned	0.9577	not_mentioned	correct	ok	not_mentioned	released	option_probability
Clef-flash	imcs21	test	10318592	symptom_273	10318592	0.002378382	17.558343707816675	not_mentioned	0.925	not_mentioned	correct	ok	not_mentioned	released	option_probability
Clef-flash	imcs21	test	10318592	symptom_274	10318592	0.002378382	17.558343707816675	not_mentioned	0.7221	not_mentioned	correct	ok	not_mentioned	released	option_probability
Clef-flash	imcs21	test	10318592	symptom_275	10318592	0.002378382	17.558343707816675	not_mentioned	0.9487	not_mentioned	correct	ok	not_mentioned	released	option_probability
Clef-flash	imcs21	test	10318592	symptom_276	10318592	0.002378382	17.558343707816675	not_mentioned	0.9778	not_mentioned	correct	ok	not_mentioned	released	option_probability
Clef-flash	imcs21	test	10318592	symptom_277	10318592	0.002378382	17.558343707816675	not_mentioned	0.9596	not_mentioned	correct	ok	not_mentioned	released	option_probability
Clef-flash	imcs21	test	10318592	symptom_278	10318592	0.002378382	17.558343707816675	not_mentioned	0.9614	not_mentioned	correct	ok	not_mentioned	released	option_probability
Clef-flash	imcs21	test	10318592	symptom_279	10318592	0.002378382	17.558343707816675	not_mentioned	0.9573	not_mentioned	correct	ok	not_mentioned	released	option_probability
Clef-flash	imcs21	test	10318592	symptom_280	10318592	0.002378382	17.558343707816675	not_mentioned	0.8286	not_mentioned	correct	ok	not_mentioned	released	option_probability
Clef-flash	imcs21	test	10318592	symptom_281	10318592	0.002378382	17.558343707816675	not_mentioned	0.9763	not_mentioned	correct	ok	not_mentioned	released	option_probability
Clef-flash	imcs21	test	10318592	symptom_282	10318592	0.002378382	17.558343707816675	not_mentioned	0.8022	not_mentioned	correct	ok	not_mentioned	released	option_probability
Clef-flash	imcs21	test	10318592	symptom_283	10318592	0.002378382	17.558343707816675	not_mentioned	0.9409	not_mentioned	correct	ok	not_mentioned	released	option_probability
Clef-flash	imcs21	test	10318592	symptom_284	10318592	0.002378382	17.558343707816675	not_mentioned	0.9321	not_mentioned	correct	ok	not_mentioned	released	option_probability
Clef-flash	imcs21	test	10318592	symptom_285	10318592	0.002378382	17.558343707816675	not_mentioned	0.9288	not_mentioned	correct	ok	not_mentioned	released	option_probability
Clef-flash	imcs21	test	10318592	symptom_286	10318592	0.002378382	17.558343707816675	not_mentioned	0.8856	not_mentioned	correct	ok	not_mentioned	released	option_probability
Clef-flash	imcs21	test	10318592	symptom_287	10318592	0.002378382	17.558343707816675	not_mentioned	0.9379	not_mentioned	correct	ok	not_mentioned	released	option_probability
Clef-flash	imcs21	test	10318592	symptom_288	10318592	0.002378382	17.558343707816675	not_mentioned	0.955	not_mentioned	correct	ok	not_mentioned	released	option_probability
Clef-flash	imcs21	test	10318592	symptom_289	10318592	0.002378382	17.558343707816675	not_mentioned	0.753	not_mentioned	correct	ok	not_mentioned	released	option_probability
Clef-flash	imcs21	test	10318592	symptom_290	10318592	0.002378382	17.558343707816675	not_mentioned	0.8174	not_mentioned	correct	ok	not_mentioned	released	option_probability
Clef-flash	imcs21	test	10318592	symptom_291	10318592	0.002378382	17.558343707816675	not_mentioned	0.9352	not_mentioned	correct	ok	not_mentioned	released	option_probability
Clef-flash	imcs21	test	10318592	symptom_292	10318592	0.002378382	17.558343707816675	not_mentioned	0.9628	not_mentioned	correct	ok	not_mentioned	released	option_probability
Clef-flash	imcs21	test	10318592	symptom_293	10318592	0.002378382	17.558343707816675	not_mentioned	0.9674	not_mentioned	correct	ok	not_mentioned	released	option_probability
Clef-flash	imcs21	test	10318592	symptom_294	10318592	0.002378382	17.558343707816675	not_mentioned	0.8909	not_mentioned	correct	ok	not_mentioned	released	option_probability
Clef-flash	imcs21	test	10318592	symptom_295	10318592	0.002378382	17.558343707816675	not_mentioned	0.8782	not_mentioned	correct	ok	not_mentioned	released	option_probability
Clef-flash	imcs21	test	10318592	symptom_296	10318592	0.002378382	17.558343707816675	not_mentioned	0.9288	not_mentioned	correct	ok	not_mentioned	released	option_probability
Clef-flash	imcs21	test	10318592	symptom_297	10318592	0.002378382	17.558343707816675	not_mentioned	0.8268	not_mentioned	correct	ok	not_mentioned	released	option_probability
Clef-flash	imcs21	test	10318592	symptom_298	10318592	0.002378382	17.558343707816675	not_mentioned	0.9647	not_mentioned	correct	ok	not_mentioned	released	option_probability
Clef-flash	imcs21	test	10318592	symptom_299	10318592	0.002378382	17.558343707816675	not_mentioned	0.9589	not_mentioned	correct	ok	not_mentioned	released	option_probability
Clef-flash	imcs21	test	10318592	symptom_300	10318592	0.002378382	17.558343707816675	not_mentioned	0.6564	not_mentioned	correct	ok	not_mentioned	released	option_probability
Clef-flash	imcs21	test	10318592	symptom_301	10318592	0.002378382	17.558343707816675	not_mentioned	0.606	not_mentioned	correct	ok	not_mentioned	released	option_probability
Clef-flash	imcs21	test	10318592	symptom_302	10318592	0.002378382	17.558343707816675	not_mentioned	0.7431	not_mentioned	correct	ok	not_mentioned	released	option_probability
Clef-flash	imcs21	test	10318592	symptom_303	10318592	0.002378382	17.558343707816675	not_mentioned	0.9499	not_mentioned	correct	ok	not_mentioned	released	option_probability
Clef-flash	imcs21	test	10318592	symptom_304	10318592	0.002378382	17.558343707816675	not_mentioned	0.8894	not_mentioned	correct	ok	not_mentioned	released	option_probability
Clef-flash	imcs21	test	10318592	symptom_305	10318592	0.002378382	17.558343707816675	not_mentioned	0.797	not_mentioned	correct	ok	not_mentioned	released	option_probability
Clef-flash	imcs21	test	10318592	symptom_306	10318592	0.002378382	17.558343707816675	not_mentioned	0.5752	not_mentioned	correct	ok	not_mentioned	released	option_probability
Clef-flash	imcs21	test	10318592	symptom_307	10318592	0.002378382	17.558343707816675	not_mentioned	0.7054	not_mentioned	correct	ok	not_mentioned	released	option_probability
Clef-flash	imcs21	test	10318592	symptom_308	10318592	0.002378382	17.558343707816675	not_mentioned	0.8518	not_mentioned	correct	ok	not_mentioned	released	option_probability
Clef-flash	imcs21	test	10318592	symptom_309	10318592	0.002378382	17.558343707816675	not_mentioned	0.7956	not_mentioned	correct	ok	not_mentioned	released	option_probability
Clef-flash	imcs21	test	10318592	symptom_310	10318592	0.002378382	17.558343707816675	not_mentioned	0.9173	not_mentioned	correct	ok	not_mentioned	released	option_probability
Clef-flash	imcs21	test	10318592	symptom_311	10318592	0.002378382	17.558343707816675	not_mentioned	0.8766	not_mentioned	correct	ok	not_mentioned	released	option_probability
Clef-flash	imcs21	test	10318592	symptom_312	10318592	0.002378382	17.558343707816675	not_mentioned	0.8428	not_mentioned	correct	ok	not_mentioned	released	option_probability
Clef-flash	imcs21	test	10318592	symptom_313	10318592	0.002378382	17.558343707816675	not_mentioned	0.9204	not_mentioned	correct	ok	not_mentioned	released	option_probability
Clef-flash	imcs21	test	10318592	symptom_314	10318592	0.002378382	17.558343707816675	not_mentioned	0.9506	not_mentioned	correct	ok	not_mentioned	released	option_probability
Clef-flash	imcs21	test	10318592	symptom_315	10318592	0.002378382	17.558343707816675	not_mentioned	0.9654	not_mentioned	correct	ok	not_mentioned	released	option_probability
Clef-flash	imcs21	test	10318592	symptom_316	10318592	0.002378382	17.558343707816675	not_mentioned	0.803	not_mentioned	correct	ok	not_mentioned	released	option_probability
Clef-flash	imcs21	test	10318592	symptom_317	10318592	0.002378382	17.558343707816675	not_mentioned	0.9562	not_mentioned	correct	ok	not_mentioned	released	option_probability
Clef-flash	imcs21	test	10318592	symptom_318	10318592	0.002378382	17.558343707816675	not_mentioned	0.9198	not_mentioned	correct	ok	not_mentioned	released	option_probability
Clef-flash	imcs21	test	10318592	symptom_319	10318592	0.002378382	17.558343707816675	not_mentioned	0.7605	not_mentioned	correct	ok	not_mentioned	released	option_probability
Clef-flash	imcs21	test	10318592	symptom_320	10318592	0.002378382	17.558343707816675	not_mentioned	0.9264	not_mentioned	correct	ok	not_mentioned	released	option_probability
Clef-flash	imcs21	test	10318592	symptom_321	10318592	0.002378382	17.558343707816675	not_mentioned	0.9627	not_mentioned	correct	ok	not_mentioned	released	option_probability
Clef-flash	imcs21	test	10318592	symptom_322	10318592	0.002378382	17.558343707816675	not_mentioned	0.9604	not_mentioned	correct	ok	not_mentioned	released	option_probability
Clef-flash	imcs21	test	10318592	symptom_323	10318592	0.002378382	17.558343707816675	not_mentioned	0.9759	not_mentioned	correct	ok	not_mentioned	released	option_probability
Clef-flash	imcs21	test	10318592	symptom_324	10318592	0.002378382	17.558343707816675	not_mentioned	0.9687	not_mentioned	correct	ok	not_mentioned	released	option_probability
Clef-flash	imcs21	test	10318592	symptom_325	10318592	0.002378382	17.558343707816675	not_mentioned	0.9721	not_mentioned	correct	ok	not_mentioned	released	option_probability
Clef-flash	imcs21	test	10318592	symptom_326	10318592	0.002378382	17.558343707816675	not_mentioned	0.9782	not_mentioned	correct	ok	not_mentioned	released	option_probability
Clef-flash	imcs21	test	10318592	symptom_327	10318592	0.002378382	17.558343707816675	not_mentioned	0.9185	not_mentioned	correct	ok	not_mentioned	released	option_probability
Clef-flash	imcs21	test	10318592	symptom_328	10318592	0.002378382	17.558343707816675	not_mentioned	0.8383	not_mentioned	correct	ok	not_mentioned	released	option_probability
Clef-flash	imcs21	test	10318592	symptom_329	10318592	0.002378382	17.558343707816675	not_mentioned	0.9312	not_mentioned	correct	ok	not_mentioned	released	option_probability
Clef-flash	imcs21	test	10318592	symptom_330	10318592	0.002378382	17.558343707816675	not_mentioned	0.9686	not_mentioned	correct	ok	not_mentioned	released	option_probability
Clef-flash	imcs21	test	10318691	symptom_000	10318691	0.002400954	22.54704595799558	not_mentioned	0.9047	not_mentioned	correct	ok	not_mentioned	released	option_probability
Clef-flash	imcs21	test	10318691	symptom_001	10318691	0.002400954	22.54704595799558	not_mentioned	0.9517	not_mentioned	correct	ok	not_mentioned	released	option_probability
Clef-flash	imcs21	test	10318691	symptom_002	10318691	0.002400954	22.54704595799558	not_mentioned	0.918	not_mentioned	correct	ok	not_mentioned	released	option_probability
Clef-flash	imcs21	test	10318691	symptom_003	10318691	0.002400954	22.54704595799558	not_mentioned	0.9697	not_mentioned	correct	ok	not_mentioned	released	option_probability
Clef-flash	imcs21	test	10318691	symptom_004	10318691	0.002400954	22.54704595799558	positive	0.8381	not_mentioned	incorrect	ok	not_mentioned	released	option_probability
Clef-flash	imcs21	test	10318691	symptom_005	10318691	0.002400954	22.54704595799558	not_mentioned	0.9305	not_mentioned	correct	ok	not_mentioned	released	option_probability
Clef-flash	imcs21	test	10318691	symptom_006	10318691	0.002400954	22.54704595799558	not_mentioned	0.8769	not_mentioned	correct	ok	not_mentioned	released	option_probability
Clef-flash	imcs21	test	10318691	symptom_007	10318691	0.002400954	22.54704595799558	not_mentioned	0.9536	not_mentioned	correct	ok	not_mentioned	released	option_probability
Clef-flash	imcs21	test	10318691	symptom_008	10318691	0.002400954	22.54704595799558	positive	0.4513	not_mentioned	incorrect	ok	not_mentioned	released	option_probability
Clef-flash	imcs21	test	10318691	symptom_009	10318691	0.002400954	22.54704595799558	not_mentioned	0.9587	not_mentioned	correct	ok	not_mentioned	released	option_probability
Clef-flash	imcs21	test	10318691	symptom_010	10318691	0.002400954	22.54704595799558	positive	0.7889	uncertain	incorrect	ok	uncertain	released	option_probability
Clef-flash	imcs21	test	10318691	symptom_011	10318691	0.002400954	22.54704595799558	not_mentioned	0.9686	not_mentioned	correct	ok	not_mentioned	released	option_probability
Clef-flash	imcs21	test	10318691	symptom_012	10318691	0.002400954	22.54704595799558	not_mentioned	0.9719	not_mentioned	correct	ok	not_mentioned	released	option_probability
Clef-flash	imcs21	test	10318691	symptom_013	10318691	0.002400954	22.54704595799558	not_mentioned	0.9751	not_mentioned	correct	ok	not_mentioned	released	option_probability
Clef-flash	imcs21	test	10318691	symptom_014	10318691	0.002400954	22.54704595799558	not_mentioned	0.8743	not_mentioned	correct	ok	not_mentioned	released	option_probability
Clef-flash	imcs21	test	10318691	symptom_015	10318691	0.002400954	22.54704595799558	not_mentioned	0.9282	not_mentioned	correct	ok	not_mentioned	released	option_probability
Clef-flash	imcs21	test	10318691	symptom_016	10318691	0.002400954	22.54704595799558	not_mentioned	0.9635	not_mentioned	correct	ok	not_mentioned	released	option_probability
Clef-flash	imcs21	test	10318691	symptom_017	10318691	0.002400954	22.54704595799558	uncertain	0.6149	not_mentioned	incorrect	ok	not_mentioned	released	option_probability
Clef-flash	imcs21	test	10318691	symptom_018	10318691	0.002400954	22.54704595799558	not_mentioned	0.9104	not_mentioned	correct	ok	not_mentioned	released	option_probability
Clef-flash	imcs21	test	10318691	symptom_019	10318691	0.002400954	22.54704595799558	not_mentioned	0.9645	not_mentioned	correct	ok	not_mentioned	released	option_probability
Clef-flash	imcs21	test	10318691	symptom_020	10318691	0.002400954	22.54704595799558	not_mentioned	0.524	not_mentioned	correct	ok	not_mentioned	released	option_probability
Clef-flash	imcs21	test	10318691	symptom_021	10318691	0.002400954	22.54704595799558	not_mentioned	0.9524	not_mentioned	correct	ok	not_mentioned	released	option_probability
Clef-flash	imcs21	test	10318691	symptom_022	10318691	0.002400954	22.54704595799558	not_mentioned	0.9249	not_mentioned	correct	ok	not_mentioned	released	option_probability
Clef-flash	imcs21	test	10318691	symptom_023	10318691	0.002400954	22.54704595799558	not_mentioned	0.9122	not_mentioned	correct	ok	not_mentioned	released	option_probability
Clef-flash	imcs21	test	10318691	symptom_024	10318691	0.002400954	22.54704595799558	not_mentioned	0.9436	not_mentioned	correct	ok	not_mentioned	released	option_probability
Clef-flash	imcs21	test	10318691	symptom_025	10318691	0.002400954	22.54704595799558	not_mentioned	0.4815	not_mentioned	correct	ok	not_mentioned	released	option_probability
Clef-flash	imcs21	test	10318691	symptom_026	10318691	0.002400954	22.54704595799558	not_mentioned	0.9494	not_mentioned	correct	ok	not_mentioned	released	option_probability
Clef-flash	imcs21	test	10318691	symptom_027	10318691	0.002400954	22.54704595799558	not_mentioned	0.9557	not_mentioned	correct	ok	not_mentioned	released	option_probability
Clef-flash	imcs21	test	10318691	symptom_028	10318691	0.002400954	22.54704595799558	not_mentioned	0.9427	not_mentioned	correct	ok	not_mentioned	released	option_probability
Clef-flash	imcs21	test	10318691	symptom_029	10318691	0.002400954	22.54704595799558	not_mentioned	0.741	not_mentioned	correct	ok	not_mentioned	released	option_probability
Clef-flash	imcs21	test	10318691	symptom_030	10318691	0.002400954	22.54704595799558	negative	0.8626	not_mentioned	incorrect	ok	not_mentioned	released	option_probability
Clef-flash	imcs21	test	10318691	symptom_031	10318691	0.002400954	22.54704595799558	not_mentioned	0.9452	not_mentioned	correct	ok	not_mentioned	released	option_probability
Clef-flash	imcs21	test	10318691	symptom_032	10318691	0.002400954	22.54704595799558	not_mentioned	0.4094	not_mentioned	correct	ok	not_mentioned	released	option_probability
Clef-flash	imcs21	test	10318691	symptom_033	10318691	0.002400954	22.54704595799558	not_mentioned	0.9539	not_mentioned	correct	ok	not_mentioned	released	option_probability
Clef-flash	imcs21	test	10318691	symptom_034	10318691	0.002400954	22.54704595799558	not_mentioned	0.9497	not_mentioned	correct	ok	not_mentioned	released	option_probability
Clef-flash	imcs21	test	10318691	symptom_035	10318691	0.002400954	22.54704595799558	not_mentioned	0.8824	not_mentioned	correct	ok	not_mentioned	released	option_probability
Clef-flash	imcs21	test	10318691	symptom_036	10318691	0.002400954	22.54704595799558	not_mentioned	0.9334	not_mentioned	correct	ok	not_mentioned	released	option_probability
Clef-flash	imcs21	test	10318691	symptom_037	10318691	0.002400954	22.54704595799558	uncertain	0.6971	uncertain	correct	ok	uncertain	released	option_probability
Clef-flash	imcs21	test	10318691	symptom_038	10318691	0.002400954	22.54704595799558	not_mentioned	0.9518	not_mentioned	correct	ok	not_mentioned	released	option_probability
Clef-flash	imcs21	test	10318691	symptom_039	10318691	0.002400954	22.54704595799558	not_mentioned	0.8931	not_mentioned	correct	ok	not_mentioned	released	option_probability
Clef-flash	imcs21	test	10318691	symptom_040	10318691	0.002400954	22.54704595799558	not_mentioned	0.9613	not_mentioned	correct	ok	not_mentioned	released	option_probability
Clef-flash	imcs21	test	10318691	symptom_041	10318691	0.002400954	22.54704595799558	positive	0.9078	positive	correct	ok	positive	released	option_probability
Clef-flash	imcs21	test	10318691	symptom_042	10318691	0.002400954	22.54704595799558	not_mentioned	0.9651	not_mentioned	correct	ok	not_mentioned	released	option_probability
Clef-flash	imcs21	test	10318691	symptom_043	10318691	0.002400954	22.54704595799558	not_mentioned	0.8403	not_mentioned	correct	ok	not_mentioned	released	option_probability
Clef-flash	imcs21	test	10318691	symptom_044	10318691	0.002400954	22.54704595799558	uncertain	0.6814	not_mentioned	incorrect	ok	not_mentioned	released	option_probability
Clef-flash	imcs21	test	10318691	symptom_045	10318691	0.002400954	22.54704595799558	not_mentioned	0.9184	not_mentioned	correct	ok	not_mentioned	released	option_probability
Clef-flash	imcs21	test	10318691	symptom_046	10318691	0.002400954	22.54704595799558	not_mentioned	0.9451	not_mentioned	correct	ok	not_mentioned	released	option_probability
Clef-flash	imcs21	test	10318691	symptom_047	10318691	0.002400954	22.54704595799558	not_mentioned	0.9369	not_mentioned	correct	ok	not_mentioned	released	option_probability
Clef-flash	imcs21	test	10318691	symptom_048	10318691	0.002400954	22.54704595799558	not_mentioned	0.9355	not_mentioned	correct	ok	not_mentioned	released	option_probability
Clef-flash	imcs21	test	10318691	symptom_049	10318691	0.002400954	22.54704595799558	not_mentioned	0.9046	not_mentioned	correct	ok	not_mentioned	released	option_probability
Clef-flash	imcs21	test	10318691	symptom_050	10318691	0.002400954	22.54704595799558	not_mentioned	0.9516	not_mentioned	correct	ok	not_mentioned	released	option_probability
Clef-flash	imcs21	test	10318691	symptom_051	10318691	0.002400954	22.54704595799558	not_mentioned	0.8717	not_mentioned	correct	ok	not_mentioned	released	option_probability
Clef-flash	imcs21	test	10318691	symptom_052	10318691	0.002400954	22.54704595799558	not_mentioned	0.5152	not_mentioned	correct	ok	not_mentioned	released	option_probability
Clef-flash	imcs21	test	10318691	symptom_053	10318691	0.002400954	22.54704595799558	not_mentioned	0.957	not_mentioned	correct	ok	not_mentioned	released	option_probability
Clef-flash	imcs21	test	10318691	symptom_054	10318691	0.002400954	22.54704595799558	negative	0.8669	not_mentioned	incorrect	ok	not_mentioned	released	option_probability
Clef-flash	imcs21	test	10318691	symptom_055	10318691	0.002400954	22.54704595799558	not_mentioned	0.9413	not_mentioned	correct	ok	not_mentioned	released	option_probability
Clef-flash	imcs21	test	10318691	symptom_056	10318691	0.002400954	22.54704595799558	negative	0.4284	negative	correct	ok	negative	released	option_probability
Clef-flash	imcs21	test	10318691	symptom_057	10318691	0.002400954	22.54704595799558	not_mentioned	0.9458	not_mentioned	correct	ok	not_mentioned	released	option_probability
Clef-flash	imcs21	test	10318691	symptom_058	10318691	0.002400954	22.54704595799558	not_mentioned	0.7449	not_mentioned	correct	ok	not_mentioned	released	option_probability
Clef-flash	imcs21	test	10318691	symptom_059	10318691	0.002400954	22.54704595799558	not_mentioned	0.9648	not_mentioned	correct	ok	not_mentioned	released	option_probability
Clef-flash	imcs21	test	10318691	symptom_060	10318691	0.002400954	22.54704595799558	not_mentioned	0.9655	not_mentioned	correct	ok	not_mentioned	released	option_probability
Clef-flash	imcs21	test	10318691	symptom_061	10318691	0.002400954	22.54704595799558	not_mentioned	0.9326	not_mentioned	correct	ok	not_mentioned	released	option_probability
Clef-flash	imcs21	test	10318691	symptom_062	10318691	0.002400954	22.54704595799558	not_mentioned	0.8793	not_mentioned	correct	ok	not_mentioned	released	option_probability
Clef-flash	imcs21	test	10318691	symptom_063	10318691	0.002400954	22.54704595799558	not_mentioned	0.9529	not_mentioned	correct	ok	not_mentioned	released	option_probability
Clef-flash	imcs21	test	10318691	symptom_064	10318691	0.002400954	22.54704595799558	not_mentioned	0.9614	not_mentioned	correct	ok	not_mentioned	released	option_probability
Clef-flash	imcs21	test	10318691	symptom_065	10318691	0.002400954	22.54704595799558	not_mentioned	0.9675	not_mentioned	correct	ok	not_mentioned	released	option_probability
Clef-flash	imcs21	test	10318691	symptom_066	10318691	0.002400954	22.54704595799558	negative	0.9247	negative	correct	ok	negative	released	option_probability
Clef-flash	imcs21	test	10318691	symptom_067	10318691	0.002400954	22.54704595799558	not_mentioned	0.9777	not_mentioned	correct	ok	not_mentioned	released	option_probability
Clef-flash	imcs21	test	10318691	symptom_068	10318691	0.002400954	22.54704595799558	not_mentioned	0.9543	not_mentioned	correct	ok	not_mentioned	released	option_probability
Clef-flash	imcs21	test	10318691	symptom_069	10318691	0.002400954	22.54704595799558	not_mentioned	0.9636	not_mentioned	correct	ok	not_mentioned	released	option_probability
Clef-flash	imcs21	test	10318691	symptom_070	10318691	0.002400954	22.54704595799558	not_mentioned	0.8675	not_mentioned	correct	ok	not_mentioned	released	option_probability
Clef-flash	imcs21	test	10318691	symptom_071	10318691	0.002400954	22.54704595799558	not_mentioned	0.9659	not_mentioned	correct	ok	not_mentioned	released	option_probability
Clef-flash	imcs21	test	10318691	symptom_072	10318691	0.002400954	22.54704595799558	not_mentioned	0.9485	not_mentioned	correct	ok	not_mentioned	released	option_probability
Clef-flash	imcs21	test	10318691	symptom_073	10318691	0.002400954	22.54704595799558	not_mentioned	0.9798	not_mentioned	correct	ok	not_mentioned	released	option_probability
Clef-flash	imcs21	test	10318691	symptom_074	10318691	0.002400954	22.54704595799558	not_mentioned	0.9583	not_mentioned	correct	ok	not_mentioned	released	option_probability
Clef-flash	imcs21	test	10318691	symptom_075	10318691	0.002400954	22.54704595799558	not_mentioned	0.6416	not_mentioned	correct	ok	not_mentioned	released	option_probability
Clef-flash	imcs21	test	10318691	symptom_076	10318691	0.002400954	22.54704595799558	not_mentioned	0.5957	not_mentioned	correct	ok	not_mentioned	released	option_probability
Clef-flash	imcs21	test	10318691	symptom_077	10318691	0.002400954	22.54704595799558	not_mentioned	0.9633	not_mentioned	correct	ok	not_mentioned	released	option_probability
Clef-flash	imcs21	test	10318691	symptom_078	10318691	0.002400954	22.54704595799558	not_mentioned	0.9795	not_mentioned	correct	ok	not_mentioned	released	option_probability
Clef-flash	imcs21	test	10318691	symptom_079	10318691	0.002400954	22.54704595799558	not_mentioned	0.9779	not_mentioned	correct	ok	not_mentioned	released	option_probability
Clef-flash	imcs21	test	10318691	symptom_080	10318691	0.002400954	22.54704595799558	not_mentioned	0.7651	not_mentioned	correct	ok	not_mentioned	released	option_probability
Clef-flash	imcs21	test	10318691	symptom_081	10318691	0.002400954	22.54704595799558	not_mentioned	0.9741	not_mentioned	correct	ok	not_mentioned	released	option_probability
Clef-flash	imcs21	test	10318691	symptom_082	10318691	0.002400954	22.54704595799558	not_mentioned	0.9615	not_mentioned	correct	ok	not_mentioned	released	option_probability
Clef-flash	imcs21	test	10318691	symptom_083	10318691	0.002400954	22.54704595799558	not_mentioned	0.7071000000000001	not_mentioned	correct	ok	not_mentioned	released	option_probability
Clef-flash	imcs21	test	10318691	symptom_084	10318691	0.002400954	22.54704595799558	not_mentioned	0.9628	not_mentioned	correct	ok	not_mentioned	released	option_probability
Clef-flash	imcs21	test	10318691	symptom_085	10318691	0.002400954	22.54704595799558	not_mentioned	0.9516	not_mentioned	correct	ok	not_mentioned	released	option_probability
Clef-flash	imcs21	test	10318691	symptom_086	10318691	0.002400954	22.54704595799558	not_mentioned	0.7277	not_mentioned	correct	ok	not_mentioned	released	option_probability
Clef-flash	imcs21	test	10318691	symptom_087	10318691	0.002400954	22.54704595799558	not_mentioned	0.9598	not_mentioned	correct	ok	not_mentioned	released	option_probability
Clef-flash	imcs21	test	10318691	symptom_088	10318691	0.002400954	22.54704595799558	not_mentioned	0.9349	not_mentioned	correct	ok	not_mentioned	released	option_probability
Clef-flash	imcs21	test	10318691	symptom_089	10318691	0.002400954	22.54704595799558	uncertain	0.638	not_mentioned	incorrect	ok	not_mentioned	released	option_probability
Clef-flash	imcs21	test	10318691	symptom_090	10318691	0.002400954	22.54704595799558	not_mentioned	0.8452	not_mentioned	correct	ok	not_mentioned	released	option_probability
Clef-flash	imcs21	test	10318691	symptom_091	10318691	0.002400954	22.54704595799558	not_mentioned	0.9793	not_mentioned	correct	ok	not_mentioned	released	option_probability
Clef-flash	imcs21	test	10318691	symptom_092	10318691	0.002400954	22.54704595799558	not_mentioned	0.934	not_mentioned	correct	ok	not_mentioned	released	option_probability
Clef-flash	imcs21	test	10318691	symptom_093	10318691	0.002400954	22.54704595799558	not_mentioned	0.9685	not_mentioned	correct	ok	not_mentioned	released	option_probability
Clef-flash	imcs21	test	10318691	symptom_094	10318691	0.002400954	22.54704595799558	not_mentioned	0.9447	not_mentioned	correct	ok	not_mentioned	released	option_probability
Clef-flash	imcs21	test	10318691	symptom_095	10318691	0.002400954	22.54704595799558	not_mentioned	0.5081	not_mentioned	correct	ok	not_mentioned	released	option_probability
Clef-flash	imcs21	test	10318691	symptom_096	10318691	0.002400954	22.54704595799558	not_mentioned	0.9667	not_mentioned	correct	ok	not_mentioned	released	option_probability
Clef-flash	imcs21	test	10318691	symptom_097	10318691	0.002400954	22.54704595799558	not_mentioned	0.9319	not_mentioned	correct	ok	not_mentioned	released	option_probability
Clef-flash	imcs21	test	10318691	symptom_098	10318691	0.002400954	22.54704595799558	not_mentioned	0.9343	not_mentioned	correct	ok	not_mentioned	released	option_probability
Clef-flash	imcs21	test	10318691	symptom_099	10318691	0.002400954	22.54704595799558	not_mentioned	0.9248	not_mentioned	correct	ok	not_mentioned	released	option_probability
Clef-flash	imcs21	test	10318691	symptom_100	10318691	0.002400954	22.54704595799558	not_mentioned	0.4289	not_mentioned	correct	ok	not_mentioned	released	option_probability
Clef-flash	imcs21	test	10318691	symptom_101	10318691	0.002400954	22.54704595799558	not_mentioned	0.9388	not_mentioned	correct	ok	not_mentioned	released	option_probability
Clef-flash	imcs21	test	10318691	symptom_102	10318691	0.002400954	22.54704595799558	not_mentioned	0.8993	not_mentioned	correct	ok	not_mentioned	released	option_probability
Clef-flash	imcs21	test	10318691	symptom_103	10318691	0.002400954	22.54704595799558	not_mentioned	0.952	not_mentioned	correct	ok	not_mentioned	released	option_probability
Clef-flash	imcs21	test	10318691	symptom_104	10318691	0.002400954	22.54704595799558	not_mentioned	0.9621	not_mentioned	correct	ok	not_mentioned	released	option_probability
Clef-flash	imcs21	test	10318691	symptom_105	10318691	0.002400954	22.54704595799558	not_mentioned	0.9676	not_mentioned	correct	ok	not_mentioned	released	option_probability
Clef-flash	imcs21	test	10318691	symptom_106	10318691	0.002400954	22.54704595799558	not_mentioned	0.8148	not_mentioned	correct	ok	not_mentioned	released	option_probability
Clef-flash	imcs21	test	10318691	symptom_107	10318691	0.002400954	22.54704595799558	not_mentioned	0.9674	not_mentioned	correct	ok	not_mentioned	released	option_probability
Clef-flash	imcs21	test	10318691	symptom_108	10318691	0.002400954	22.54704595799558	not_mentioned	0.9717	not_mentioned	correct	ok	not_mentioned	released	option_probability
Clef-flash	imcs21	test	10318691	symptom_109	10318691	0.002400954	22.54704595799558	uncertain	0.5902	not_mentioned	incorrect	ok	not_mentioned	released	option_probability
Clef-flash	imcs21	test	10318691	symptom_110	10318691	0.002400954	22.54704595799558	not_mentioned	0.9524	not_mentioned	correct	ok	not_mentioned	released	option_probability
Clef-flash	imcs21	test	10318691	symptom_111	10318691	0.002400954	22.54704595799558	not_mentioned	0.9749	not_mentioned	correct	ok	not_mentioned	released	option_probability
Clef-flash	imcs21	test	10318691	symptom_112	10318691	0.002400954	22.54704595799558	not_mentioned	0.9289	not_mentioned	correct	ok	not_mentioned	released	option_probability
Clef-flash	imcs21	test	10318691	symptom_113	10318691	0.002400954	22.54704595799558	not_mentioned	0.9042	not_mentioned	correct	ok	not_mentioned	released	option_probability
Clef-flash	imcs21	test	10318691	symptom_114	10318691	0.002400954	22.54704595799558	not_mentioned	0.9629	not_mentioned	correct	ok	not_mentioned	released	option_probability
Clef-flash	imcs21	test	10318691	symptom_115	10318691	0.002400954	22.54704595799558	not_mentioned	0.9678	not_mentioned	correct	ok	not_mentioned	released	option_probability
Clef-flash	imcs21	test	10318691	symptom_116	10318691	0.002400954	22.54704595799558	uncertain	0.6671	not_mentioned	incorrect	ok	not_mentioned	released	option_probability
Clef-flash	imcs21	test	10318691	symptom_117	10318691	0.002400954	22.54704595799558	not_mentioned	0.9305	not_mentioned	correct	ok	not_mentioned	released	option_probability
Clef-flash	imcs21	test	10318691	symptom_118	10318691	0.002400954	22.54704595799558	not_mentioned	0.9526	not_mentioned	correct	ok	not_mentioned	released	option_probability
Clef-flash	imcs21	test	10318691	symptom_119	10318691	0.002400954	22.54704595799558	not_mentioned	0.9305	not_mentioned	correct	ok	not_mentioned	released	option_probability
Clef-flash	imcs21	test	10318691	symptom_120	10318691	0.002400954	22.54704595799558	not_mentioned	0.8468	not_mentioned	correct	ok	not_mentioned	released	option_probability
Clef-flash	imcs21	test	10318691	symptom_121	10318691	0.002400954	22.54704595799558	not_mentioned	0.9223	not_mentioned	correct	ok	not_mentioned	released	option_probability
Clef-flash	imcs21	test	10318691	symptom_122	10318691	0.002400954	22.54704595799558	not_mentioned	0.9154	not_mentioned	correct	ok	not_mentioned	released	option_probability
Clef-flash	imcs21	test	10318691	symptom_123	10318691	0.002400954	22.54704595799558	not_mentioned	0.3847	not_mentioned	correct	ok	not_mentioned	released	option_probability
Clef-flash	imcs21	test	10318691	symptom_124	10318691	0.002400954	22.54704595799558	negative	0.5499	not_mentioned	incorrect	ok	not_mentioned	released	option_probability
Clef-flash	imcs21	test	10318691	symptom_125	10318691	0.002400954	22.54704595799558	not_mentioned	0.9284	not_mentioned	correct	ok	not_mentioned	released	option_probability
Clef-flash	imcs21	test	10318691	symptom_126	10318691	0.002400954	22.54704595799558	not_mentioned	0.8943	not_mentioned	correct	ok	not_mentioned	released	option_probability
Clef-flash	imcs21	test	10318691	symptom_127	10318691	0.002400954	22.54704595799558	not_mentioned	0.4873	not_mentioned	correct	ok	not_mentioned	released	option_probability
Clef-flash	imcs21	test	10318691	symptom_128	10318691	0.002400954	22.54704595799558	not_mentioned	0.8557	not_mentioned	correct	ok	not_mentioned	released	option_probability
Clef-flash	imcs21	test	10318691	symptom_129	10318691	0.002400954	22.54704595799558	not_mentioned	0.9571	not_mentioned	correct	ok	not_mentioned	released	option_probability
Clef-flash	imcs21	test	10318691	symptom_130	10318691	0.002400954	22.54704595799558	not_mentioned	0.9401	not_mentioned	correct	ok	not_mentioned	released	option_probability
Clef-flash	imcs21	test	10318691	symptom_131	10318691	0.002400954	22.54704595799558	not_mentioned	0.9261	not_mentioned	correct	ok	not_mentioned	released	option_probability
Clef-flash	imcs21	test	10318691	symptom_132	10318691	0.002400954	22.54704595799558	not_mentioned	0.9588	not_mentioned	correct	ok	not_mentioned	released	option_probability
Clef-flash	imcs21	test	10318691	symptom_133	10318691	0.002400954	22.54704595799558	not_mentioned	0.9615	not_mentioned	correct	ok	not_mentioned	released	option_probability
Clef-flash	imcs21	test	10318691	symptom_134	10318691	0.002400954	22.54704595799558	negative	0.604	not_mentioned	incorrect	ok	not_mentioned	released	option_probability
Clef-flash	imcs21	test	10318691	symptom_135	10318691	0.002400954	22.54704595799558	not_mentioned	0.9306	not_mentioned	correct	ok	not_mentioned	released	option_probability
Clef-flash	imcs21	test	10318691	symptom_136	10318691	0.002400954	22.54704595799558	not_mentioned	0.79	not_mentioned	correct	ok	not_mentioned	released	option_probability
Clef-flash	imcs21	test	10318691	symptom_137	10318691	0.002400954	22.54704595799558	not_mentioned	0.9026	not_mentioned	correct	ok	not_mentioned	released	option_probability
Clef-flash	imcs21	test	10318691	symptom_138	10318691	0.002400954	22.54704595799558	uncertain	0.5189	not_mentioned	incorrect	ok	not_mentioned	released	option_probability
Clef-flash	imcs21	test	10318691	symptom_139	10318691	0.002400954	22.54704595799558	not_mentioned	0.8615	not_mentioned	correct	ok	not_mentioned	released	option_probability
Clef-flash	imcs21	test	10318691	symptom_140	10318691	0.002400954	22.54704595799558	not_mentioned	0.9463	not_mentioned	correct	ok	not_mentioned	released	option_probability
Clef-flash	imcs21	test	10318691	symptom_141	10318691	0.002400954	22.54704595799558	not_mentioned	0.8612	not_mentioned	correct	ok	not_mentioned	released	option_probability
Clef-flash	imcs21	test	10318691	symptom_142	10318691	0.002400954	22.54704595799558	not_mentioned	0.9727	not_mentioned	correct	ok	not_mentioned	released	option_probability
Clef-flash	imcs21	test	10318691	symptom_143	10318691	0.002400954	22.54704595799558	not_mentioned	0.9028	not_mentioned	correct	ok	not_mentioned	released	option_probability
Clef-flash	imcs21	test	10318691	symptom_144	10318691	0.002400954	22.54704595799558	not_mentioned	0.8921	not_mentioned	correct	ok	not_mentioned	released	option_probability
Clef-flash	imcs21	test	10318691	symptom_145	10318691	0.002400954	22.54704595799558	not_mentioned	0.9293	not_mentioned	correct	ok	not_mentioned	released	option_probability
Clef-flash	imcs21	test	10318691	symptom_146	10318691	0.002400954	22.54704595799558	not_mentioned	0.8375	not_mentioned	correct	ok	not_mentioned	released	option_probability
Clef-flash	imcs21	test	10318691	symptom_147	10318691	0.002400954	22.54704595799558	not_mentioned	0.9432	not_mentioned	correct	ok	not_mentioned	released	option_probability
Clef-flash	imcs21	test	10318691	symptom_148	10318691	0.002400954	22.54704595799558	not_mentioned	0.9322	not_mentioned	correct	ok	not_mentioned	released	option_probability
Clef-flash	imcs21	test	10318691	symptom_149	10318691	0.002400954	22.54704595799558	not_mentioned	0.8868	not_mentioned	correct	ok	not_mentioned	released	option_probability
Clef-flash	imcs21	test	10318691	symptom_150	10318691	0.002400954	22.54704595799558	not_mentioned	0.9785	not_mentioned	correct	ok	not_mentioned	released	option_probability
Clef-flash	imcs21	test	10318691	symptom_151	10318691	0.002400954	22.54704595799558	not_mentioned	0.9744	not_mentioned	correct	ok	not_mentioned	released	option_probability
Clef-flash	imcs21	test	10318691	symptom_152	10318691	0.002400954	22.54704595799558	not_mentioned	0.8503	not_mentioned	correct	ok	not_mentioned	released	option_probability
Clef-flash	imcs21	test	10318691	symptom_153	10318691	0.002400954	22.54704595799558	not_mentioned	0.9511	not_mentioned	correct	ok	not_mentioned	released	option_probability
Clef-flash	imcs21	test	10318691	symptom_154	10318691	0.002400954	22.54704595799558	uncertain	0.5346	not_mentioned	incorrect	ok	not_mentioned	released	option_probability
Clef-flash	imcs21	test	10318691	symptom_155	10318691	0.002400954	22.54704595799558	not_mentioned	0.8444	not_mentioned	correct	ok	not_mentioned	released	option_probability
Clef-flash	imcs21	test	10318691	symptom_156	10318691	0.002400954	22.54704595799558	not_mentioned	0.9063	not_mentioned	correct	ok	not_mentioned	released	option_probability
Clef-flash	imcs21	test	10318691	symptom_157	10318691	0.002400954	22.54704595799558	not_mentioned	0.7983	not_mentioned	correct	ok	not_mentioned	released	option_probability
Clef-flash	imcs21	test	10318691	symptom_158	10318691	0.002400954	22.54704595799558	uncertain	0.6925	not_mentioned	incorrect	ok	not_mentioned	released	option_probability
Clef-flash	imcs21	test	10318691	symptom_159	10318691	0.002400954	22.54704595799558	not_mentioned	0.9681	not_mentioned	correct	ok	not_mentioned	released	option_probability
Clef-flash	imcs21	test	10318691	symptom_160	10318691	0.002400954	22.54704595799558	not_mentioned	0.9024	not_mentioned	correct	ok	not_mentioned	released	option_probability
Clef-flash	imcs21	test	10318691	symptom_161	10318691	0.002400954	22.54704595799558	not_mentioned	0.9761	not_mentioned	correct	ok	not_mentioned	released	option_probability
Clef-flash	imcs21	test	10318691	symptom_162	10318691	0.002400954	22.54704595799558	not_mentioned	0.8667	not_mentioned	correct	ok	not_mentioned	released	option_probability
Clef-flash	imcs21	test	10318691	symptom_163	10318691	0.002400954	22.54704595799558	not_mentioned	0.8821	not_mentioned	correct	ok	not_mentioned	released	option_probability
Clef-flash	imcs21	test	10318691	symptom_164	10318691	0.002400954	22.54704595799558	not_mentioned	0.8532	not_mentioned	correct	ok	not_mentioned	released	option_probability
Clef-flash	imcs21	test	10318691	symptom_165	10318691	0.002400954	22.54704595799558	not_mentioned	0.894	not_mentioned	correct	ok	not_mentioned	released	option_probability
Clef-flash	imcs21	test	10318691	symptom_166	10318691	0.002400954	22.54704595799558	not_mentioned	0.8024	not_mentioned	correct	ok	not_mentioned	released	option_probability
Clef-flash	imcs21	test	10318691	symptom_167	10318691	0.002400954	22.54704595799558	not_mentioned	0.7171	not_mentioned	correct	ok	not_mentioned	released	option_probability
Clef-flash	imcs21	test	10318691	symptom_168	10318691	0.002400954	22.54704595799558	not_mentioned	0.8206	not_mentioned	correct	ok	not_mentioned	released	option_probability
Clef-flash	imcs21	test	10318691	symptom_169	10318691	0.002400954	22.54704595799558	not_mentioned	0.8443	not_mentioned	correct	ok	not_mentioned	released	option_probability
Clef-flash	imcs21	test	10318691	symptom_170	10318691	0.002400954	22.54704595799558	not_mentioned	0.9658	not_mentioned	correct	ok	not_mentioned	released	option_probability
Clef-flash	imcs21	test	10318691	symptom_171	10318691	0.002400954	22.54704595799558	not_mentioned	0.8751	not_mentioned	correct	ok	not_mentioned	released	option_probability
Clef-flash	imcs21	test	10318691	symptom_172	10318691	0.002400954	22.54704595799558	not_mentioned	0.8976	not_mentioned	correct	ok	not_mentioned	released	option_probability
Clef-flash	imcs21	test	10318691	symptom_173	10318691	0.002400954	22.54704595799558	not_mentioned	0.8686	not_mentioned	correct	ok	not_mentioned	released	option_probability
Clef-flash	imcs21	test	10318691	symptom_174	10318691	0.002400954	22.54704595799558	not_mentioned	0.9186	not_mentioned	correct	ok	not_mentioned	released	option_probability
Clef-flash	imcs21	test	10318691	symptom_175	10318691	0.002400954	22.54704595799558	not_mentioned	0.7756	not_mentioned	correct	ok	not_mentioned	released	option_probability
Clef-flash	imcs21	test	10318691	symptom_176	10318691	0.002400954	22.54704595799558	not_mentioned	0.8275	not_mentioned	correct	ok	not_mentioned	released	option_probability
Clef-flash	imcs21	test	10318691	symptom_177	10318691	0.002400954	22.54704595799558	not_mentioned	0.7739	not_mentioned	correct	ok	not_mentioned	released	option_probability
Clef-flash	imcs21	test	10318691	symptom_178	10318691	0.002400954	22.54704595799558	not_mentioned	0.8949	not_mentioned	correct	ok	not_mentioned	released	option_probability
Clef-flash	imcs21	test	10318691	symptom_179	10318691	0.002400954	22.54704595799558	not_mentioned	0.7576	not_mentioned	correct	ok	not_mentioned	released	option_probability
Clef-flash	imcs21	test	10318691	symptom_180	10318691	0.002400954	22.54704595799558	not_mentioned	0.8961	not_mentioned	correct	ok	not_mentioned	released	option_probability
Clef-flash	imcs21	test	10318691	symptom_181	10318691	0.002400954	22.54704595799558	not_mentioned	0.6509	not_mentioned	correct	ok	not_mentioned	released	option_probability
Clef-flash	imcs21	test	10318691	symptom_182	10318691	0.002400954	22.54704595799558	negative	0.7889	not_mentioned	incorrect	ok	not_mentioned	released	option_probability
Clef-flash	imcs21	test	10318691	symptom_183	10318691	0.002400954	22.54704595799558	not_mentioned	0.9667	not_mentioned	correct	ok	not_mentioned	released	option_probability
Clef-flash	imcs21	test	10318691	symptom_184	10318691	0.002400954	22.54704595799558	not_mentioned	0.8602	not_mentioned	correct	ok	not_mentioned	released	option_probability
Clef-flash	imcs21	test	10318691	symptom_185	10318691	0.002400954	22.54704595799558	not_mentioned	0.7391	not_mentioned	correct	ok	not_mentioned	released	option_probability
Clef-flash	imcs21	test	10318691	symptom_186	10318691	0.002400954	22.54704595799558	not_mentioned	0.9328	not_mentioned	correct	ok	not_mentioned	released	option_probability
Clef-flash	imcs21	test	10318691	symptom_187	10318691	0.002400954	22.54704595799558	not_mentioned	0.8398	not_mentioned	correct	ok	not_mentioned	released	option_probability
Clef-flash	imcs21	test	10318691	symptom_188	10318691	0.002400954	22.54704595799558	not_mentioned	0.7478	not_mentioned	correct	ok	not_mentioned	released	option_probability
Clef-flash	imcs21	test	10318691	symptom_189	10318691	0.002400954	22.54704595799558	not_mentioned	0.6954	not_mentioned	correct	ok	not_mentioned	released	option_probability
Clef-flash	imcs21	test	10318691	symptom_190	10318691	0.002400954	22.54704595799558	not_mentioned	0.9058	not_mentioned	correct	ok	not_mentioned	released	option_probability
Clef-flash	imcs21	test	10318691	symptom_191	10318691	0.002400954	22.54704595799558	not_mentioned	0.866	not_mentioned	correct	ok	not_mentioned	released	option_probability
Clef-flash	imcs21	test	10318691	symptom_192	10318691	0.002400954	22.54704595799558	not_mentioned	0.9124	not_mentioned	correct	ok	not_mentioned	released	option_probability
Clef-flash	imcs21	test	10318691	symptom_193	10318691	0.002400954	22.54704595799558	not_mentioned	0.9723	not_mentioned	correct	ok	not_mentioned	released	option_probability
Clef-flash	imcs21	test	10318691	symptom_194	10318691	0.002400954	22.54704595799558	not_mentioned	0.9585	not_mentioned	correct	ok	not_mentioned	released	option_probability
Clef-flash	imcs21	test	10318691	symptom_195	10318691	0.002400954	22.54704595799558	not_mentioned	0.9875	not_mentioned	correct	ok	not_mentioned	released	option_probability
Clef-flash	imcs21	test	10318691	symptom_196	10318691	0.002400954	22.54704595799558	not_mentioned	0.9855	not_mentioned	correct	ok	not_mentioned	released	option_probability
Clef-flash	imcs21	test	10318691	symptom_197	10318691	0.002400954	22.54704595799558	not_mentioned	0.8823	not_mentioned	correct	ok	not_mentioned	released	option_probability
Clef-flash	imcs21	test	10318691	symptom_198	10318691	0.002400954	22.54704595799558	not_mentioned	0.9744	not_mentioned	correct	ok	not_mentioned	released	option_probability
Clef-flash	imcs21	test	10318691	symptom_199	10318691	0.002400954	22.54704595799558	not_mentioned	0.9825	not_mentioned	correct	ok	not_mentioned	released	option_probability
Clef-flash	imcs21	test	10318691	symptom_200	10318691	0.002400954	22.54704595799558	not_mentioned	0.9765	not_mentioned	correct	ok	not_mentioned	released	option_probability
Clef-flash	imcs21	test	10318691	symptom_201	10318691	0.002400954	22.54704595799558	not_mentioned	0.9566	not_mentioned	correct	ok	not_mentioned	released	option_probability
Clef-flash	imcs21	test	10318691	symptom_202	10318691	0.002400954	22.54704595799558	not_mentioned	0.8549	not_mentioned	correct	ok	not_mentioned	released	option_probability
Clef-flash	imcs21	test	10318691	symptom_203	10318691	0.002400954	22.54704595799558	not_mentioned	0.95	not_mentioned	correct	ok	not_mentioned	released	option_probability
Clef-flash	imcs21	test	10318691	symptom_204	10318691	0.002400954	22.54704595799558	not_mentioned	0.9831	not_mentioned	correct	ok	not_mentioned	released	option_probability
Clef-flash	imcs21	test	10318691	symptom_205	10318691	0.002400954	22.54704595799558	not_mentioned	0.4683	not_mentioned	correct	ok	not_mentioned	released	option_probability
Clef-flash	imcs21	test	10318691	symptom_206	10318691	0.002400954	22.54704595799558	not_mentioned	0.9067	not_mentioned	correct	ok	not_mentioned	released	option_probability
Clef-flash	imcs21	test	10318691	symptom_207	10318691	0.002400954	22.54704595799558	not_mentioned	0.962	not_mentioned	correct	ok	not_mentioned	released	option_probability
Clef-flash	imcs21	test	10318691	symptom_208	10318691	0.002400954	22.54704595799558	negative	0.6028	not_mentioned	incorrect	ok	not_mentioned	released	option_probability
Clef-flash	imcs21	test	10318691	symptom_209	10318691	0.002400954	22.54704595799558	not_mentioned	0.9669	not_mentioned	correct	ok	not_mentioned	released	option_probability
Clef-flash	imcs21	test	10318691	symptom_210	10318691	0.002400954	22.54704595799558	not_mentioned	0.7666000000000001	not_mentioned	correct	ok	not_mentioned	released	option_probability
Clef-flash	imcs21	test	10318691	symptom_211	10318691	0.002400954	22.54704595799558	not_mentioned	0.9274	not_mentioned	correct	ok	not_mentioned	released	option_probability
Clef-flash	imcs21	test	10318691	symptom_212	10318691	0.002400954	22.54704595799558	not_mentioned	0.9424	not_mentioned	correct	ok	not_mentioned	released	option_probability
Clef-flash	imcs21	test	10318691	symptom_213	10318691	0.002400954	22.54704595799558	not_mentioned	0.899	not_mentioned	correct	ok	not_mentioned	released	option_probability
Clef-flash	imcs21	test	10318691	symptom_214	10318691	0.002400954	22.54704595799558	not_mentioned	0.9526	not_mentioned	correct	ok	not_mentioned	released	option_probability
Clef-flash	imcs21	test	10318691	symptom_215	10318691	0.002400954	22.54704595799558	not_mentioned	0.9698	not_mentioned	correct	ok	not_mentioned	released	option_probability
Clef-flash	imcs21	test	10318691	symptom_216	10318691	0.002400954	22.54704595799558	not_mentioned	0.9454	not_mentioned	correct	ok	not_mentioned	released	option_probability
Clef-flash	imcs21	test	10318691	symptom_217	10318691	0.002400954	22.54704595799558	not_mentioned	0.979	not_mentioned	correct	ok	not_mentioned	released	option_probability
Clef-flash	imcs21	test	10318691	symptom_218	10318691	0.002400954	22.54704595799558	not_mentioned	0.9793	not_mentioned	correct	ok	not_mentioned	released	option_probability
Clef-flash	imcs21	test	10318691	symptom_219	10318691	0.002400954	22.54704595799558	not_mentioned	0.9713	not_mentioned	correct	ok	not_mentioned	released	option_probability
Clef-flash	imcs21	test	10318691	symptom_220	10318691	0.002400954	22.54704595799558	not_mentioned	0.9226	not_mentioned	correct	ok	not_mentioned	released	option_probability
Clef-flash	imcs21	test	10318691	symptom_221	10318691	0.002400954	22.54704595799558	not_mentioned	0.9727	not_mentioned	correct	ok	not_mentioned	released	option_probability
Clef-flash	imcs21	test	10318691	symptom_222	10318691	0.002400954	22.54704595799558	not_mentioned	0.9266	not_mentioned	correct	ok	not_mentioned	released	option_probability
Clef-flash	imcs21	test	10318691	symptom_223	10318691	0.002400954	22.54704595799558	not_mentioned	0.957	not_mentioned	correct	ok	not_mentioned	released	option_probability
Clef-flash	imcs21	test	10318691	symptom_224	10318691	0.002400954	22.54704595799558	not_mentioned	0.9648	not_mentioned	correct	ok	not_mentioned	released	option_probability
Clef-flash	imcs21	test	10318691	symptom_225	10318691	0.002400954	22.54704595799558	not_mentioned	0.8298	not_mentioned	correct	ok	not_mentioned	released	option_probability
Clef-flash	imcs21	test	10318691	symptom_226	10318691	0.002400954	22.54704595799558	not_mentioned	0.9178	not_mentioned	correct	ok	not_mentioned	released	option_probability
Clef-flash	imcs21	test	10318691	symptom_227	10318691	0.002400954	22.54704595799558	not_mentioned	0.926	not_mentioned	correct	ok	not_mentioned	released	option_probability
Clef-flash	imcs21	test	10318691	symptom_228	10318691	0.002400954	22.54704595799558	not_mentioned	0.9653	not_mentioned	correct	ok	not_mentioned	released	option_probability
Clef-flash	imcs21	test	10318691	symptom_229	10318691	0.002400954	22.54704595799558	not_mentioned	0.9614	not_mentioned	correct	ok	not_mentioned	released	option_probability
Clef-flash	imcs21	test	10318691	symptom_230	10318691	0.002400954	22.54704595799558	not_mentioned	0.942	not_mentioned	correct	ok	not_mentioned	released	option_probability
Clef-flash	imcs21	test	10318691	symptom_231	10318691	0.002400954	22.54704595799558	not_mentioned	0.9287	not_mentioned	correct	ok	not_mentioned	released	option_probability
Clef-flash	imcs21	test	10318691	symptom_232	10318691	0.002400954	22.54704595799558	not_mentioned	0.9099	not_mentioned	correct	ok	not_mentioned	released	option_probability
Clef-flash	imcs21	test	10318691	symptom_233	10318691	0.002400954	22.54704595799558	not_mentioned	0.9454	not_mentioned	correct	ok	not_mentioned	released	option_probability
Clef-flash	imcs21	test	10318691	symptom_234	10318691	0.002400954	22.54704595799558	not_mentioned	0.9668	not_mentioned	correct	ok	not_mentioned	released	option_probability
Clef-flash	imcs21	test	10318691	symptom_235	10318691	0.002400954	22.54704595799558	not_mentioned	0.9406	not_mentioned	correct	ok	not_mentioned	released	option_probability
Clef-flash	imcs21	test	10318691	symptom_236	10318691	0.002400954	22.54704595799558	not_mentioned	0.9628	not_mentioned	correct	ok	not_mentioned	released	option_probability
Clef-flash	imcs21	test	10318691	symptom_237	10318691	0.002400954	22.54704595799558	not_mentioned	0.8859	not_mentioned	correct	ok	not_mentioned	released	option_probability
Clef-flash	imcs21	test	10318691	symptom_238	10318691	0.002400954	22.54704595799558	not_mentioned	0.8666	not_mentioned	correct	ok	not_mentioned	released	option_probability
Clef-flash	imcs21	test	10318691	symptom_239	10318691	0.002400954	22.54704595799558	not_mentioned	0.9772	not_mentioned	correct	ok	not_mentioned	released	option_probability
Clef-flash	imcs21	test	10318691	symptom_240	10318691	0.002400954	22.54704595799558	not_mentioned	0.8435	not_mentioned	correct	ok	not_mentioned	released	option_probability
Clef-flash	imcs21	test	10318691	symptom_241	10318691	0.002400954	22.54704595799558	not_mentioned	0.9797	not_mentioned	correct	ok	not_mentioned	released	option_probability
Clef-flash	imcs21	test	10318691	symptom_242	10318691	0.002400954	22.54704595799558	not_mentioned	0.9769	not_mentioned	correct	ok	not_mentioned	released	option_probability
Clef-flash	imcs21	test	10318691	symptom_243	10318691	0.002400954	22.54704595799558	not_mentioned	0.9493	not_mentioned	correct	ok	not_mentioned	released	option_probability
Clef-flash	imcs21	test	10318691	symptom_244	10318691	0.002400954	22.54704595799558	not_mentioned	0.8739	not_mentioned	correct	ok	not_mentioned	released	option_probability
Clef-flash	imcs21	test	10318691	symptom_245	10318691	0.002400954	22.54704595799558	not_mentioned	0.5281	not_mentioned	correct	ok	not_mentioned	released	option_probability
Clef-flash	imcs21	test	10318691	symptom_246	10318691	0.002400954	22.54704595799558	not_mentioned	0.9345	not_mentioned	correct	ok	not_mentioned	released	option_probability
Clef-flash	imcs21	test	10318691	symptom_247	10318691	0.002400954	22.54704595799558	not_mentioned	0.9369	not_mentioned	correct	ok	not_mentioned	released	option_probability
Clef-flash	imcs21	test	10318691	symptom_248	10318691	0.002400954	22.54704595799558	not_mentioned	0.9468	not_mentioned	correct	ok	not_mentioned	released	option_probability
Clef-flash	imcs21	test	10318691	symptom_249	10318691	0.002400954	22.54704595799558	not_mentioned	0.9118	not_mentioned	correct	ok	not_mentioned	released	option_probability
Clef-flash	imcs21	test	10318691	symptom_250	10318691	0.002400954	22.54704595799558	not_mentioned	0.9187	not_mentioned	correct	ok	not_mentioned	released	option_probability
Clef-flash	imcs21	test	10318691	symptom_251	10318691	0.002400954	22.54704595799558	not_mentioned	0.85	not_mentioned	correct	ok	not_mentioned	released	option_probability
Clef-flash	imcs21	test	10318691	symptom_252	10318691	0.002400954	22.54704595799558	not_mentioned	0.9201	not_mentioned	correct	ok	not_mentioned	released	option_probability
Clef-flash	imcs21	test	10318691	symptom_253	10318691	0.002400954	22.54704595799558	not_mentioned	0.9136	not_mentioned	correct	ok	not_mentioned	released	option_probability
Clef-flash	imcs21	test	10318691	symptom_254	10318691	0.002400954	22.54704595799558	not_mentioned	0.8737	not_mentioned	correct	ok	not_mentioned	released	option_probability
Clef-flash	imcs21	test	10318691	symptom_255	10318691	0.002400954	22.54704595799558	negative	0.5049	not_mentioned	incorrect	ok	not_mentioned	released	option_probability
Clef-flash	imcs21	test	10318691	symptom_256	10318691	0.002400954	22.54704595799558	negative	0.6377	not_mentioned	incorrect	ok	not_mentioned	released	option_probability
Clef-flash	imcs21	test	10318691	symptom_257	10318691	0.002400954	22.54704595799558	not_mentioned	0.9516	not_mentioned	correct	ok	not_mentioned	released	option_probability
Clef-flash	imcs21	test	10318691	symptom_258	10318691	0.002400954	22.54704595799558	not_mentioned	0.9735	not_mentioned	correct	ok	not_mentioned	released	option_probability
Clef-flash	imcs21	test	10318691	symptom_259	10318691	0.002400954	22.54704595799558	not_mentioned	0.9711	not_mentioned	correct	ok	not_mentioned	released	option_probability
Clef-flash	imcs21	test	10318691	symptom_260	10318691	0.002400954	22.54704595799558	uncertain	0.669	not_mentioned	incorrect	ok	not_mentioned	released	option_probability
Clef-flash	imcs21	test	10318691	symptom_261	10318691	0.002400954	22.54704595799558	not_mentioned	0.9817	not_mentioned	correct	ok	not_mentioned	released	option_probability
Clef-flash	imcs21	test	10318691	symptom_262	10318691	0.002400954	22.54704595799558	not_mentioned	0.9662	not_mentioned	correct	ok	not_mentioned	released	option_probability
Clef-flash	imcs21	test	10318691	symptom_263	10318691	0.002400954	22.54704595799558	not_mentioned	0.9498	not_mentioned	correct	ok	not_mentioned	released	option_probability
Clef-flash	imcs21	test	10318691	symptom_264	10318691	0.002400954	22.54704595799558	not_mentioned	0.9666	not_mentioned	correct	ok	not_mentioned	released	option_probability
Clef-flash	imcs21	test	10318691	symptom_265	10318691	0.002400954	22.54704595799558	not_mentioned	0.9443	not_mentioned	correct	ok	not_mentioned	released	option_probability
Clef-flash	imcs21	test	10318691	symptom_266	10318691	0.002400954	22.54704595799558	not_mentioned	0.9649	not_mentioned	correct	ok	not_mentioned	released	option_probability
Clef-flash	imcs21	test	10318691	symptom_267	10318691	0.002400954	22.54704595799558	not_mentioned	0.9446	not_mentioned	correct	ok	not_mentioned	released	option_probability
Clef-flash	imcs21	test	10318691	symptom_268	10318691	0.002400954	22.54704595799558	not_mentioned	0.9532	not_mentioned	correct	ok	not_mentioned	released	option_probability
Clef-flash	imcs21	test	10318691	symptom_269	10318691	0.002400954	22.54704595799558	not_mentioned	0.9541	not_mentioned	correct	ok	not_mentioned	released	option_probability
Clef-flash	imcs21	test	10318691	symptom_270	10318691	0.002400954	22.54704595799558	not_mentioned	0.7757	not_mentioned	correct	ok	not_mentioned	released	option_probability
Clef-flash	imcs21	test	10318691	symptom_271	10318691	0.002400954	22.54704595799558	not_mentioned	0.9336	not_mentioned	correct	ok	not_mentioned	released	option_probability
Clef-flash	imcs21	test	10318691	symptom_272	10318691	0.002400954	22.54704595799558	not_mentioned	0.9772	not_mentioned	correct	ok	not_mentioned	released	option_probability
Clef-flash	imcs21	test	10318691	symptom_273	10318691	0.002400954	22.54704595799558	not_mentioned	0.9596	not_mentioned	correct	ok	not_mentioned	released	option_probability
Clef-flash	imcs21	test	10318691	symptom_274	10318691	0.002400954	22.54704595799558	uncertain	0.4255	not_mentioned	incorrect	ok	not_mentioned	released	option_probability
Clef-flash	imcs21	test	10318691	symptom_275	10318691	0.002400954	22.54704595799558	not_mentioned	0.9648	not_mentioned	correct	ok	not_mentioned	released	option_probability
Clef-flash	imcs21	test	10318691	symptom_276	10318691	0.002400954	22.54704595799558	not_mentioned	0.9778	not_mentioned	correct	ok	not_mentioned	released	option_probability
Clef-flash	imcs21	test	10318691	symptom_277	10318691	0.002400954	22.54704595799558	not_mentioned	0.9009	not_mentioned	correct	ok	not_mentioned	released	option_probability
Clef-flash	imcs21	test	10318691	symptom_278	10318691	0.002400954	22.54704595799558	not_mentioned	0.9747	not_mentioned	correct	ok	not_mentioned	released	option_probability
Clef-flash	imcs21	test	10318691	symptom_279	10318691	0.002400954	22.54704595799558	not_mentioned	0.9312	not_mentioned	correct	ok	not_mentioned	released	option_probability
Clef-flash	imcs21	test	10318691	symptom_280	10318691	0.002400954	22.54704595799558	not_mentioned	0.8498	not_mentioned	correct	ok	not_mentioned	released	option_probability
Clef-flash	imcs21	test	10318691	symptom_281	10318691	0.002400954	22.54704595799558	not_mentioned	0.9759	not_mentioned	correct	ok	not_mentioned	released	option_probability
Clef-flash	imcs21	test	10318691	symptom_282	10318691	0.002400954	22.54704595799558	not_mentioned	0.7845	not_mentioned	correct	ok	not_mentioned	released	option_probability
Clef-flash	imcs21	test	10318691	symptom_283	10318691	0.002400954	22.54704595799558	not_mentioned	0.9504	not_mentioned	correct	ok	not_mentioned	released	option_probability
Clef-flash	imcs21	test	10318691	symptom_284	10318691	0.002400954	22.54704595799558	not_mentioned	0.9703	not_mentioned	correct	ok	not_mentioned	released	option_probability
Clef-flash	imcs21	test	10318691	symptom_285	10318691	0.002400954	22.54704595799558	not_mentioned	0.8909	not_mentioned	correct	ok	not_mentioned	released	option_probability
Clef-flash	imcs21	test	10318691	symptom_286	10318691	0.002400954	22.54704595799558	not_mentioned	0.9123	not_mentioned	correct	ok	not_mentioned	released	option_probability
Clef-flash	imcs21	test	10318691	symptom_287	10318691	0.002400954	22.54704595799558	not_mentioned	0.9628	not_mentioned	correct	ok	not_mentioned	released	option_probability
Clef-flash	imcs21	test	10318691	symptom_288	10318691	0.002400954	22.54704595799558	not_mentioned	0.954	not_mentioned	correct	ok	not_mentioned	released	option_probability
Clef-flash	imcs21	test	10318691	symptom_289	10318691	0.002400954	22.54704595799558	not_mentioned	0.9578	not_mentioned	correct	ok	not_mentioned	released	option_probability
Clef-flash	imcs21	test	10318691	symptom_290	10318691	0.002400954	22.54704595799558	not_mentioned	0.8974	not_mentioned	correct	ok	not_mentioned	released	option_probability
Clef-flash	imcs21	test	10318691	symptom_291	10318691	0.002400954	22.54704595799558	not_mentioned	0.845	not_mentioned	correct	ok	not_mentioned	released	option_probability
Clef-flash	imcs21	test	10318691	symptom_292	10318691	0.002400954	22.54704595799558	not_mentioned	0.9753	not_mentioned	correct	ok	not_mentioned	released	option_probability
Clef-flash	imcs21	test	10318691	symptom_293	10318691	0.002400954	22.54704595799558	not_mentioned	0.9688	not_mentioned	correct	ok	not_mentioned	released	option_probability
Clef-flash	imcs21	test	10318691	symptom_294	10318691	0.002400954	22.54704595799558	not_mentioned	0.952	not_mentioned	correct	ok	not_mentioned	released	option_probability
Clef-flash	imcs21	test	10318691	symptom_295	10318691	0.002400954	22.54704595799558	not_mentioned	0.9061	not_mentioned	correct	ok	not_mentioned	released	option_probability
Clef-flash	imcs21	test	10318691	symptom_296	10318691	0.002400954	22.54704595799558	not_mentioned	0.8754	not_mentioned	correct	ok	not_mentioned	released	option_probability
Clef-flash	imcs21	test	10318691	symptom_297	10318691	0.002400954	22.54704595799558	not_mentioned	0.8578	not_mentioned	correct	ok	not_mentioned	released	option_probability
Clef-flash	imcs21	test	10318691	symptom_298	10318691	0.002400954	22.54704595799558	not_mentioned	0.9475	not_mentioned	correct	ok	not_mentioned	released	option_probability
Clef-flash	imcs21	test	10318691	symptom_299	10318691	0.002400954	22.54704595799558	not_mentioned	0.9525	not_mentioned	correct	ok	not_mentioned	released	option_probability
Clef-flash	imcs21	test	10318691	symptom_300	10318691	0.002400954	22.54704595799558	not_mentioned	0.8087	not_mentioned	correct	ok	not_mentioned	released	option_probability
Clef-flash	imcs21	test	10318691	symptom_301	10318691	0.002400954	22.54704595799558	not_mentioned	0.8241	not_mentioned	correct	ok	not_mentioned	released	option_probability
Clef-flash	imcs21	test	10318691	symptom_302	10318691	0.002400954	22.54704595799558	not_mentioned	0.7968	not_mentioned	correct	ok	not_mentioned	released	option_probability
Clef-flash	imcs21	test	10318691	symptom_303	10318691	0.002400954	22.54704595799558	not_mentioned	0.9752	not_mentioned	correct	ok	not_mentioned	released	option_probability
Clef-flash	imcs21	test	10318691	symptom_304	10318691	0.002400954	22.54704595799558	not_mentioned	0.8287	not_mentioned	correct	ok	not_mentioned	released	option_probability
Clef-flash	imcs21	test	10318691	symptom_305	10318691	0.002400954	22.54704595799558	not_mentioned	0.7741	not_mentioned	correct	ok	not_mentioned	released	option_probability
Clef-flash	imcs21	test	10318691	symptom_306	10318691	0.002400954	22.54704595799558	not_mentioned	0.9656	not_mentioned	correct	ok	not_mentioned	released	option_probability
Clef-flash	imcs21	test	10318691	symptom_307	10318691	0.002400954	22.54704595799558	not_mentioned	0.5868	not_mentioned	correct	ok	not_mentioned	released	option_probability
Clef-flash	imcs21	test	10318691	symptom_308	10318691	0.002400954	22.54704595799558	negative	0.6812	not_mentioned	incorrect	ok	not_mentioned	released	option_probability
Clef-flash	imcs21	test	10318691	symptom_309	10318691	0.002400954	22.54704595799558	not_mentioned	0.6602	not_mentioned	correct	ok	not_mentioned	released	option_probability
Clef-flash	imcs21	test	10318691	symptom_310	10318691	0.002400954	22.54704595799558	not_mentioned	0.9496	not_mentioned	correct	ok	not_mentioned	released	option_probability
Clef-flash	imcs21	test	10318691	symptom_311	10318691	0.002400954	22.54704595799558	not_mentioned	0.9071	not_mentioned	correct	ok	not_mentioned	released	option_probability
Clef-flash	imcs21	test	10318691	symptom_312	10318691	0.002400954	22.54704595799558	not_mentioned	0.8599	not_mentioned	correct	ok	not_mentioned	released	option_probability
Clef-flash	imcs21	test	10318691	symptom_313	10318691	0.002400954	22.54704595799558	not_mentioned	0.9473	not_mentioned	correct	ok	not_mentioned	released	option_probability
Clef-flash	imcs21	test	10318691	symptom_314	10318691	0.002400954	22.54704595799558	not_mentioned	0.8813	not_mentioned	correct	ok	not_mentioned	released	option_probability
Clef-flash	imcs21	test	10318691	symptom_315	10318691	0.002400954	22.54704595799558	not_mentioned	0.9691	not_mentioned	correct	ok	not_mentioned	released	option_probability
Clef-flash	imcs21	test	10318691	symptom_316	10318691	0.002400954	22.54704595799558	not_mentioned	0.9033	not_mentioned	correct	ok	not_mentioned	released	option_probability
Clef-flash	imcs21	test	10318691	symptom_317	10318691	0.002400954	22.54704595799558	not_mentioned	0.9556	not_mentioned	correct	ok	not_mentioned	released	option_probability
Clef-flash	imcs21	test	10318691	symptom_318	10318691	0.002400954	22.54704595799558	not_mentioned	0.9444	not_mentioned	correct	ok	not_mentioned	released	option_probability
Clef-flash	imcs21	test	10318691	symptom_319	10318691	0.002400954	22.54704595799558	not_mentioned	0.7276	not_mentioned	correct	ok	not_mentioned	released	option_probability
Clef-flash	imcs21	test	10318691	symptom_320	10318691	0.002400954	22.54704595799558	not_mentioned	0.9351	not_mentioned	correct	ok	not_mentioned	released	option_probability
Clef-flash	imcs21	test	10318691	symptom_321	10318691	0.002400954	22.54704595799558	not_mentioned	0.9488	not_mentioned	correct	ok	not_mentioned	released	option_probability
Clef-flash	imcs21	test	10318691	symptom_322	10318691	0.002400954	22.54704595799558	not_mentioned	0.9231	not_mentioned	correct	ok	not_mentioned	released	option_probability
Clef-flash	imcs21	test	10318691	symptom_323	10318691	0.002400954	22.54704595799558	not_mentioned	0.9593	not_mentioned	correct	ok	not_mentioned	released	option_probability
Clef-flash	imcs21	test	10318691	symptom_324	10318691	0.002400954	22.54704595799558	not_mentioned	0.9115	not_mentioned	correct	ok	not_mentioned	released	option_probability
Clef-flash	imcs21	test	10318691	symptom_325	10318691	0.002400954	22.54704595799558	not_mentioned	0.9266	not_mentioned	correct	ok	not_mentioned	released	option_probability
Clef-flash	imcs21	test	10318691	symptom_326	10318691	0.002400954	22.54704595799558	not_mentioned	0.9554	not_mentioned	correct	ok	not_mentioned	released	option_probability
Clef-flash	imcs21	test	10318691	symptom_327	10318691	0.002400954	22.54704595799558	not_mentioned	0.9582	not_mentioned	correct	ok	not_mentioned	released	option_probability
Clef-flash	imcs21	test	10318691	symptom_328	10318691	0.002400954	22.54704595799558	not_mentioned	0.8639	not_mentioned	correct	ok	not_mentioned	released	option_probability
Clef-flash	imcs21	test	10318691	symptom_329	10318691	0.002400954	22.54704595799558	not_mentioned	0.9506	not_mentioned	correct	ok	not_mentioned	released	option_probability
Clef-flash	imcs21	test	10318691	symptom_330	10318691	0.002400954	22.54704595799558	not_mentioned	0.9287	not_mentioned	correct	ok	not_mentioned	released	option_probability
Clef-flash	imcs21	test	10318707	symptom_000	10318707	0.002421246	17.503102249931544	not_mentioned	0.8561	not_mentioned	correct	ok	not_mentioned	released	option_probability
Clef-flash	imcs21	test	10318707	symptom_001	10318707	0.002421246	17.503102249931544	positive	0.9267	not_mentioned	incorrect	ok	not_mentioned	released	option_probability
Clef-flash	imcs21	test	10318707	symptom_002	10318707	0.002421246	17.503102249931544	not_mentioned	0.6499	not_mentioned	correct	ok	not_mentioned	released	option_probability
Clef-flash	imcs21	test	10318707	symptom_003	10318707	0.002421246	17.503102249931544	not_mentioned	0.9504	not_mentioned	correct	ok	not_mentioned	released	option_probability
Clef-flash	imcs21	test	10318707	symptom_004	10318707	0.002421246	17.503102249931544	not_mentioned	0.9597	not_mentioned	correct	ok	not_mentioned	released	option_probability
Clef-flash	imcs21	test	10318707	symptom_005	10318707	0.002421246	17.503102249931544	not_mentioned	0.8325	not_mentioned	correct	ok	not_mentioned	released	option_probability
Clef-flash	imcs21	test	10318707	symptom_006	10318707	0.002421246	17.503102249931544	not_mentioned	0.9146	not_mentioned	correct	ok	not_mentioned	released	option_probability
Clef-flash	imcs21	test	10318707	symptom_007	10318707	0.002421246	17.503102249931544	positive	0.5998	uncertain	incorrect	ok	uncertain	released	option_probability
Clef-flash	imcs21	test	10318707	symptom_008	10318707	0.002421246	17.503102249931544	not_mentioned	0.9611	not_mentioned	correct	ok	not_mentioned	released	option_probability
Clef-flash	imcs21	test	10318707	symptom_009	10318707	0.002421246	17.503102249931544	positive	0.6197	not_mentioned	incorrect	ok	not_mentioned	released	option_probability
Clef-flash	imcs21	test	10318707	symptom_010	10318707	0.002421246	17.503102249931544	not_mentioned	0.9569	not_mentioned	correct	ok	not_mentioned	released	option_probability
Clef-flash	imcs21	test	10318707	symptom_011	10318707	0.002421246	17.503102249931544	not_mentioned	0.6756	not_mentioned	correct	ok	not_mentioned	released	option_probability
Clef-flash	imcs21	test	10318707	symptom_012	10318707	0.002421246	17.503102249931544	not_mentioned	0.6345	not_mentioned	correct	ok	not_mentioned	released	option_probability
Clef-flash	imcs21	test	10318707	symptom_013	10318707	0.002421246	17.503102249931544	not_mentioned	0.948	not_mentioned	correct	ok	not_mentioned	released	option_probability
Clef-flash	imcs21	test	10318707	symptom_014	10318707	0.002421246	17.503102249931544	not_mentioned	0.6549	not_mentioned	correct	ok	not_mentioned	released	option_probability
Clef-flash	imcs21	test	10318707	symptom_015	10318707	0.002421246	17.503102249931544	positive	0.4066	positive	correct	ok	positive	released	option_probability
Clef-flash	imcs21	test	10318707	symptom_016	10318707	0.002421246	17.503102249931544	not_mentioned	0.9767	not_mentioned	correct	ok	not_mentioned	released	option_probability
Clef-flash	imcs21	test	10318707	symptom_017	10318707	0.002421246	17.503102249931544	negative	0.4856	not_mentioned	incorrect	ok	not_mentioned	released	option_probability
Clef-flash	imcs21	test	10318707	symptom_018	10318707	0.002421246	17.503102249931544	not_mentioned	0.9467	not_mentioned	correct	ok	not_mentioned	released	option_probability
Clef-flash	imcs21	test	10318707	symptom_019	10318707	0.002421246	17.503102249931544	not_mentioned	0.9196	not_mentioned	correct	ok	not_mentioned	released	option_probability
Clef-flash	imcs21	test	10318707	symptom_020	10318707	0.002421246	17.503102249931544	not_mentioned	0.9734	not_mentioned	correct	ok	not_mentioned	released	option_probability
Clef-flash	imcs21	test	10318707	symptom_021	10318707	0.002421246	17.503102249931544	positive	0.3563	not_mentioned	incorrect	ok	not_mentioned	released	option_probability
Clef-flash	imcs21	test	10318707	symptom_022	10318707	0.002421246	17.503102249931544	not_mentioned	0.452	not_mentioned	correct	ok	not_mentioned	released	option_probability
Clef-flash	imcs21	test	10318707	symptom_023	10318707	0.002421246	17.503102249931544	not_mentioned	0.975	not_mentioned	correct	ok	not_mentioned	released	option_probability
Clef-flash	imcs21	test	10318707	symptom_024	10318707	0.002421246	17.503102249931544	not_mentioned	0.8425	not_mentioned	correct	ok	not_mentioned	released	option_probability
Clef-flash	imcs21	test	10318707	symptom_025	10318707	0.002421246	17.503102249931544	not_mentioned	0.8503	not_mentioned	correct	ok	not_mentioned	released	option_probability
Clef-flash	imcs21	test	10318707	symptom_026	10318707	0.002421246	17.503102249931544	not_mentioned	0.7478	not_mentioned	correct	ok	not_mentioned	released	option_probability
Clef-flash	imcs21	test	10318707	symptom_027	10318707	0.002421246	17.503102249931544	not_mentioned	0.9032	not_mentioned	correct	ok	not_mentioned	released	option_probability
Clef-flash	imcs21	test	10318707	symptom_028	10318707	0.002421246	17.503102249931544	positive	0.4606	not_mentioned	incorrect	ok	not_mentioned	released	option_probability
Clef-flash	imcs21	test	10318707	symptom_029	10318707	0.002421246	17.503102249931544	not_mentioned	0.9705	not_mentioned	correct	ok	not_mentioned	released	option_probability
Clef-flash	imcs21	test	10318707	symptom_030	10318707	0.002421246	17.503102249931544	not_mentioned	0.9062	not_mentioned	correct	ok	not_mentioned	released	option_probability
Clef-flash	imcs21	test	10318707	symptom_031	10318707	0.002421246	17.503102249931544	not_mentioned	0.9073	not_mentioned	correct	ok	not_mentioned	released	option_probability
Clef-flash	imcs21	test	10318707	symptom_032	10318707	0.002421246	17.503102249931544	not_mentioned	0.9612	not_mentioned	correct	ok	not_mentioned	released	option_probability
Clef-flash	imcs21	test	10318707	symptom_033	10318707	0.002421246	17.503102249931544	not_mentioned	0.768	not_mentioned	correct	ok	not_mentioned	released	option_probability
Clef-flash	imcs21	test	10318707	symptom_034	10318707	0.002421246	17.503102249931544	not_mentioned	0.9801	not_mentioned	correct	ok	not_mentioned	released	option_probability
Clef-flash	imcs21	test	10318707	symptom_035	10318707	0.002421246	17.503102249931544	not_mentioned	0.4415	not_mentioned	correct	ok	not_mentioned	released	option_probability
Clef-flash	imcs21	test	10318707	symptom_036	10318707	0.002421246	17.503102249931544	not_mentioned	0.7504	not_mentioned	correct	ok	not_mentioned	released	option_probability
Clef-flash	imcs21	test	10318707	symptom_037	10318707	0.002421246	17.503102249931544	not_mentioned	0.7954	not_mentioned	correct	ok	not_mentioned	released	option_probability
Clef-flash	imcs21	test	10318707	symptom_038	10318707	0.002421246	17.503102249931544	not_mentioned	0.9	not_mentioned	correct	ok	not_mentioned	released	option_probability
Clef-flash	imcs21	test	10318707	symptom_039	10318707	0.002421246	17.503102249931544	not_mentioned	0.9205	not_mentioned	correct	ok	not_mentioned	released	option_probability
Clef-flash	imcs21	test	10318707	symptom_040	10318707	0.002421246	17.503102249931544	positive	0.9187	positive	correct	ok	positive	released	option_probability
Clef-flash	imcs21	test	10318707	symptom_041	10318707	0.002421246	17.503102249931544	not_mentioned	0.9508	not_mentioned	correct	ok	not_mentioned	released	option_probability
Clef-flash	imcs21	test	10318707	symptom_042	10318707	0.002421246	17.503102249931544	not_mentioned	0.9083	not_mentioned	correct	ok	not_mentioned	released	option_probability
Clef-flash	imcs21	test	10318707	symptom_043	10318707	0.002421246	17.503102249931544	not_mentioned	0.9309	not_mentioned	correct	ok	not_mentioned	released	option_probability
Clef-flash	imcs21	test	10318707	symptom_044	10318707	0.002421246	17.503102249931544	positive	0.563	positive	correct	ok	positive	released	option_probability
Clef-flash	imcs21	test	10318707	symptom_045	10318707	0.002421246	17.503102249931544	not_mentioned	0.9323	not_mentioned	correct	ok	not_mentioned	released	option_probability
Clef-flash	imcs21	test	10318707	symptom_046	10318707	0.002421246	17.503102249931544	not_mentioned	0.8668	not_mentioned	correct	ok	not_mentioned	released	option_probability
Clef-flash	imcs21	test	10318707	symptom_047	10318707	0.002421246	17.503102249931544	not_mentioned	0.7007	not_mentioned	correct	ok	not_mentioned	released	option_probability
Clef-flash	imcs21	test	10318707	symptom_048	10318707	0.002421246	17.503102249931544	not_mentioned	0.7915	not_mentioned	correct	ok	not_mentioned	released	option_probability
Clef-flash	imcs21	test	10318707	symptom_049	10318707	0.002421246	17.503102249931544	not_mentioned	0.872	not_mentioned	correct	ok	not_mentioned	released	option_probability
Clef-flash	imcs21	test	10318707	symptom_050	10318707	0.002421246	17.503102249931544	not_mentioned	0.4204	not_mentioned	correct	ok	not_mentioned	released	option_probability
Clef-flash	imcs21	test	10318707	symptom_051	10318707	0.002421246	17.503102249931544	not_mentioned	0.8221	not_mentioned	correct	ok	not_mentioned	released	option_probability
Clef-flash	imcs21	test	10318707	symptom_052	10318707	0.002421246	17.503102249931544	not_mentioned	0.4945	not_mentioned	correct	ok	not_mentioned	released	option_probability
Clef-flash	imcs21	test	10318707	symptom_053	10318707	0.002421246	17.503102249931544	not_mentioned	0.9379	not_mentioned	correct	ok	not_mentioned	released	option_probability
Clef-flash	imcs21	test	10318707	symptom_054	10318707	0.002421246	17.503102249931544	not_mentioned	0.8945	not_mentioned	correct	ok	not_mentioned	released	option_probability
Clef-flash	imcs21	test	10318707	symptom_055	10318707	0.002421246	17.503102249931544	not_mentioned	0.8743	not_mentioned	correct	ok	not_mentioned	released	option_probability
Clef-flash	imcs21	test	10318707	symptom_056	10318707	0.002421246	17.503102249931544	not_mentioned	0.9146	not_mentioned	correct	ok	not_mentioned	released	option_probability
Clef-flash	imcs21	test	10318707	symptom_057	10318707	0.002421246	17.503102249931544	negative	0.7699	not_mentioned	incorrect	ok	not_mentioned	released	option_probability
Clef-flash	imcs21	test	10318707	symptom_058	10318707	0.002421246	17.503102249931544	not_mentioned	0.9385	not_mentioned	correct	ok	not_mentioned	released	option_probability
Clef-flash	imcs21	test	10318707	symptom_059	10318707	0.002421246	17.503102249931544	positive	0.7859	not_mentioned	incorrect	ok	not_mentioned	released	option_probability
Clef-flash	imcs21	test	10318707	symptom_060	10318707	0.002421246	17.503102249931544	not_mentioned	0.9657	not_mentioned	correct	ok	not_mentioned	released	option_probability
Clef-flash	imcs21	test	10318707	symptom_061	10318707	0.002421246	17.503102249931544	not_mentioned	0.8891	not_mentioned	correct	ok	not_mentioned	released	option_probability
Clef-flash	imcs21	test	10318707	symptom_062	10318707	0.002421246	17.503102249931544	not_mentioned	0.8594	not_mentioned	correct	ok	not_mentioned	released	option_probability
Clef-flash	imcs21	test	10318707	symptom_063	10318707	0.002421246	17.503102249931544	not_mentioned	0.8173	not_mentioned	correct	ok	not_mentioned	released	option_probability
Clef-flash	imcs21	test	10318707	symptom_064	10318707	0.002421246	17.503102249931544	not_mentioned	0.9628	not_mentioned	correct	ok	not_mentioned	released	option_probability
Clef-flash	imcs21	test	10318707	symptom_065	10318707	0.002421246	17.503102249931544	not_mentioned	0.974	not_mentioned	correct	ok	not_mentioned	released	option_probability
Clef-flash	imcs21	test	10318707	symptom_066	10318707	0.002421246	17.503102249931544	not_mentioned	0.9755	not_mentioned	correct	ok	not_mentioned	released	option_probability
Clef-flash	imcs21	test	10318707	symptom_067	10318707	0.002421246	17.503102249931544	not_mentioned	0.9438	not_mentioned	correct	ok	not_mentioned	released	option_probability
Clef-flash	imcs21	test	10318707	symptom_068	10318707	0.002421246	17.503102249931544	positive	0.5051	not_mentioned	incorrect	ok	not_mentioned	released	option_probability
Clef-flash	imcs21	test	10318707	symptom_069	10318707	0.002421246	17.503102249931544	not_mentioned	0.9218	not_mentioned	correct	ok	not_mentioned	released	option_probability
Clef-flash	imcs21	test	10318707	symptom_070	10318707	0.002421246	17.503102249931544	not_mentioned	0.9794	not_mentioned	correct	ok	not_mentioned	released	option_probability
Clef-flash	imcs21	test	10318707	symptom_071	10318707	0.002421246	17.503102249931544	not_mentioned	0.9535	not_mentioned	correct	ok	not_mentioned	released	option_probability
Clef-flash	imcs21	test	10318707	symptom_072	10318707	0.002421246	17.503102249931544	not_mentioned	0.9566	not_mentioned	correct	ok	not_mentioned	released	option_probability
Clef-flash	imcs21	test	10318707	symptom_073	10318707	0.002421246	17.503102249931544	not_mentioned	0.975	not_mentioned	correct	ok	not_mentioned	released	option_probability
Clef-flash	imcs21	test	10318707	symptom_074	10318707	0.002421246	17.503102249931544	not_mentioned	0.9217	not_mentioned	correct	ok	not_mentioned	released	option_probability
Clef-flash	imcs21	test	10318707	symptom_075	10318707	0.002421246	17.503102249931544	not_mentioned	0.9408	not_mentioned	correct	ok	not_mentioned	released	option_probability
Clef-flash	imcs21	test	10318707	symptom_076	10318707	0.002421246	17.503102249931544	not_mentioned	0.9027	not_mentioned	correct	ok	not_mentioned	released	option_probability
Clef-flash	imcs21	test	10318707	symptom_077	10318707	0.002421246	17.503102249931544	not_mentioned	0.7744	not_mentioned	correct	ok	not_mentioned	released	option_probability
Clef-flash	imcs21	test	10318707	symptom_078	10318707	0.002421246	17.503102249931544	not_mentioned	0.9059	not_mentioned	correct	ok	not_mentioned	released	option_probability
Clef-flash	imcs21	test	10318707	symptom_079	10318707	0.002421246	17.503102249931544	positive	0.8909	not_mentioned	incorrect	ok	not_mentioned	released	option_probability
Clef-flash	imcs21	test	10318707	symptom_080	10318707	0.002421246	17.503102249931544	not_mentioned	0.8526	not_mentioned	correct	ok	not_mentioned	released	option_probability
Clef-flash	imcs21	test	10318707	symptom_081	10318707	0.002421246	17.503102249931544	not_mentioned	0.8316	not_mentioned	correct	ok	not_mentioned	released	option_probability
Clef-flash	imcs21	test	10318707	symptom_082	10318707	0.002421246	17.503102249931544	not_mentioned	0.9757	not_mentioned	correct	ok	not_mentioned	released	option_probability
Clef-flash	imcs21	test	10318707	symptom_083	10318707	0.002421246	17.503102249931544	not_mentioned	0.7613	not_mentioned	correct	ok	not_mentioned	released	option_probability
Clef-flash	imcs21	test	10318707	symptom_084	10318707	0.002421246	17.503102249931544	positive	0.6436	not_mentioned	incorrect	ok	not_mentioned	released	option_probability
Clef-flash	imcs21	test	10318707	symptom_085	10318707	0.002421246	17.503102249931544	not_mentioned	0.9308	not_mentioned	correct	ok	not_mentioned	released	option_probability
Clef-flash	imcs21	test	10318707	symptom_086	10318707	0.002421246	17.503102249931544	not_mentioned	0.8519	not_mentioned	correct	ok	not_mentioned	released	option_probability
Clef-flash	imcs21	test	10318707	symptom_087	10318707	0.002421246	17.503102249931544	not_mentioned	0.9426	not_mentioned	correct	ok	not_mentioned	released	option_probability
Clef-flash	imcs21	test	10318707	symptom_088	10318707	0.002421246	17.503102249931544	not_mentioned	0.9657	not_mentioned	correct	ok	not_mentioned	released	option_probability
Clef-flash	imcs21	test	10318707	symptom_089	10318707	0.002421246	17.503102249931544	not_mentioned	0.6168	not_mentioned	correct	ok	not_mentioned	released	option_probability
Clef-flash	imcs21	test	10318707	symptom_090	10318707	0.002421246	17.503102249931544	negative	0.8289	negative	correct	ok	negative	released	option_probability
Clef-flash	imcs21	test	10318707	symptom_091	10318707	0.002421246	17.503102249931544	not_mentioned	0.9292	not_mentioned	correct	ok	not_mentioned	released	option_probability
Clef-flash	imcs21	test	10318707	symptom_092	10318707	0.002421246	17.503102249931544	not_mentioned	0.9272	not_mentioned	correct	ok	not_mentioned	released	option_probability
Clef-flash	imcs21	test	10318707	symptom_093	10318707	0.002421246	17.503102249931544	not_mentioned	0.9786	not_mentioned	correct	ok	not_mentioned	released	option_probability
Clef-flash	imcs21	test	10318707	symptom_094	10318707	0.002421246	17.503102249931544	not_mentioned	0.9327	not_mentioned	correct	ok	not_mentioned	released	option_probability
Clef-flash	imcs21	test	10318707	symptom_095	10318707	0.002421246	17.503102249931544	not_mentioned	0.9399	not_mentioned	correct	ok	not_mentioned	released	option_probability
Clef-flash	imcs21	test	10318707	symptom_096	10318707	0.002421246	17.503102249931544	not_mentioned	0.9684	not_mentioned	correct	ok	not_mentioned	released	option_probability
Clef-flash	imcs21	test	10318707	symptom_097	10318707	0.002421246	17.503102249931544	not_mentioned	0.8946	not_mentioned	correct	ok	not_mentioned	released	option_probability
Clef-flash	imcs21	test	10318707	symptom_098	10318707	0.002421246	17.503102249931544	not_mentioned	0.4433	not_mentioned	correct	ok	not_mentioned	released	option_probability
Clef-flash	imcs21	test	10318707	symptom_099	10318707	0.002421246	17.503102249931544	not_mentioned	0.9178	not_mentioned	correct	ok	not_mentioned	released	option_probability
Clef-flash	imcs21	test	10318707	symptom_100	10318707	0.002421246	17.503102249931544	not_mentioned	0.8706	not_mentioned	correct	ok	not_mentioned	released	option_probability
Clef-flash	imcs21	test	10318707	symptom_101	10318707	0.002421246	17.503102249931544	not_mentioned	0.863	not_mentioned	correct	ok	not_mentioned	released	option_probability
Clef-flash	imcs21	test	10318707	symptom_102	10318707	0.002421246	17.503102249931544	negative	0.8659	not_mentioned	incorrect	ok	not_mentioned	released	option_probability
Clef-flash	imcs21	test	10318707	symptom_103	10318707	0.002421246	17.503102249931544	not_mentioned	0.9742	not_mentioned	correct	ok	not_mentioned	released	option_probability
Clef-flash	imcs21	test	10318707	symptom_104	10318707	0.002421246	17.503102249931544	not_mentioned	0.9573	not_mentioned	correct	ok	not_mentioned	released	option_probability
Clef-flash	imcs21	test	10318707	symptom_105	10318707	0.002421246	17.503102249931544	not_mentioned	0.9565	not_mentioned	correct	ok	not_mentioned	released	option_probability
Clef-flash	imcs21	test	10318707	symptom_106	10318707	0.002421246	17.503102249931544	not_mentioned	0.9728	not_mentioned	correct	ok	not_mentioned	released	option_probability
Clef-flash	imcs21	test	10318707	symptom_107	10318707	0.002421246	17.503102249931544	not_mentioned	0.978	not_mentioned	correct	ok	not_mentioned	released	option_probability
Clef-flash	imcs21	test	10318707	symptom_108	10318707	0.002421246	17.503102249931544	not_mentioned	0.9268	not_mentioned	correct	ok	not_mentioned	released	option_probability
Clef-flash	imcs21	test	10318707	symptom_109	10318707	0.002421246	17.503102249931544	not_mentioned	0.7755	not_mentioned	correct	ok	not_mentioned	released	option_probability
Clef-flash	imcs21	test	10318707	symptom_110	10318707	0.002421246	17.503102249931544	not_mentioned	0.9442	not_mentioned	correct	ok	not_mentioned	released	option_probability
Clef-flash	imcs21	test	10318707	symptom_111	10318707	0.002421246	17.503102249931544	not_mentioned	0.9711	not_mentioned	correct	ok	not_mentioned	released	option_probability
Clef-flash	imcs21	test	10318707	symptom_112	10318707	0.002421246	17.503102249931544	not_mentioned	0.907	not_mentioned	correct	ok	not_mentioned	released	option_probability
Clef-flash	imcs21	test	10318707	symptom_113	10318707	0.002421246	17.503102249931544	not_mentioned	0.8254	not_mentioned	correct	ok	not_mentioned	released	option_probability
Clef-flash	imcs21	test	10318707	symptom_114	10318707	0.002421246	17.503102249931544	not_mentioned	0.8834	not_mentioned	correct	ok	not_mentioned	released	option_probability
Clef-flash	imcs21	test	10318707	symptom_115	10318707	0.002421246	17.503102249931544	not_mentioned	0.6349	not_mentioned	correct	ok	not_mentioned	released	option_probability
Clef-flash	imcs21	test	10318707	symptom_116	10318707	0.002421246	17.503102249931544	not_mentioned	0.7088	not_mentioned	correct	ok	not_mentioned	released	option_probability
Clef-flash	imcs21	test	10318707	symptom_117	10318707	0.002421246	17.503102249931544	not_mentioned	0.9639	not_mentioned	correct	ok	not_mentioned	released	option_probability
Clef-flash	imcs21	test	10318707	symptom_118	10318707	0.002421246	17.503102249931544	not_mentioned	0.6979	not_mentioned	correct	ok	not_mentioned	released	option_probability
Clef-flash	imcs21	test	10318707	symptom_119	10318707	0.002421246	17.503102249931544	not_mentioned	0.8788	not_mentioned	correct	ok	not_mentioned	released	option_probability
Clef-flash	imcs21	test	10318707	symptom_120	10318707	0.002421246	17.503102249931544	not_mentioned	0.8109	not_mentioned	correct	ok	not_mentioned	released	option_probability
Clef-flash	imcs21	test	10318707	symptom_121	10318707	0.002421246	17.503102249931544	not_mentioned	0.8979	not_mentioned	correct	ok	not_mentioned	released	option_probability
Clef-flash	imcs21	test	10318707	symptom_122	10318707	0.002421246	17.503102249931544	not_mentioned	0.7413	not_mentioned	correct	ok	not_mentioned	released	option_probability
Clef-flash	imcs21	test	10318707	symptom_123	10318707	0.002421246	17.503102249931544	not_mentioned	0.8548	not_mentioned	correct	ok	not_mentioned	released	option_probability
Clef-flash	imcs21	test	10318707	symptom_124	10318707	0.002421246	17.503102249931544	not_mentioned	0.9427	not_mentioned	correct	ok	not_mentioned	released	option_probability
Clef-flash	imcs21	test	10318707	symptom_125	10318707	0.002421246	17.503102249931544	uncertain	0.3322	not_mentioned	incorrect	ok	not_mentioned	released	option_probability
Clef-flash	imcs21	test	10318707	symptom_126	10318707	0.002421246	17.503102249931544	not_mentioned	0.9162	not_mentioned	correct	ok	not_mentioned	released	option_probability
Clef-flash	imcs21	test	10318707	symptom_127	10318707	0.002421246	17.503102249931544	not_mentioned	0.9663	not_mentioned	correct	ok	not_mentioned	released	option_probability
Clef-flash	imcs21	test	10318707	symptom_128	10318707	0.002421246	17.503102249931544	not_mentioned	0.8637	not_mentioned	correct	ok	not_mentioned	released	option_probability
Clef-flash	imcs21	test	10318707	symptom_129	10318707	0.002421246	17.503102249931544	not_mentioned	0.9544	not_mentioned	correct	ok	not_mentioned	released	option_probability
Clef-flash	imcs21	test	10318707	symptom_130	10318707	0.002421246	17.503102249931544	not_mentioned	0.9639	not_mentioned	correct	ok	not_mentioned	released	option_probability
Clef-flash	imcs21	test	10318707	symptom_131	10318707	0.002421246	17.503102249931544	not_mentioned	0.8492	not_mentioned	correct	ok	not_mentioned	released	option_probability
Clef-flash	imcs21	test	10318707	symptom_132	10318707	0.002421246	17.503102249931544	not_mentioned	0.9711	not_mentioned	correct	ok	not_mentioned	released	option_probability
Clef-flash	imcs21	test	10318707	symptom_133	10318707	0.002421246	17.503102249931544	not_mentioned	0.9306	not_mentioned	correct	ok	not_mentioned	released	option_probability
Clef-flash	imcs21	test	10318707	symptom_134	10318707	0.002421246	17.503102249931544	not_mentioned	0.9277	not_mentioned	correct	ok	not_mentioned	released	option_probability
Clef-flash	imcs21	test	10318707	symptom_135	10318707	0.002421246	17.503102249931544	not_mentioned	0.919	not_mentioned	correct	ok	not_mentioned	released	option_probability
Clef-flash	imcs21	test	10318707	symptom_136	10318707	0.002421246	17.503102249931544	not_mentioned	0.9753	not_mentioned	correct	ok	not_mentioned	released	option_probability
Clef-flash	imcs21	test	10318707	symptom_137	10318707	0.002421246	17.503102249931544	not_mentioned	0.5596	not_mentioned	correct	ok	not_mentioned	released	option_probability
Clef-flash	imcs21	test	10318707	symptom_138	10318707	0.002421246	17.503102249931544	not_mentioned	0.895	not_mentioned	correct	ok	not_mentioned	released	option_probability
Clef-flash	imcs21	test	10318707	symptom_139	10318707	0.002421246	17.503102249931544	not_mentioned	0.8204	not_mentioned	correct	ok	not_mentioned	released	option_probability
Clef-flash	imcs21	test	10318707	symptom_140	10318707	0.002421246	17.503102249931544	not_mentioned	0.9392	not_mentioned	correct	ok	not_mentioned	released	option_probability
Clef-flash	imcs21	test	10318707	symptom_141	10318707	0.002421246	17.503102249931544	not_mentioned	0.9225	not_mentioned	correct	ok	not_mentioned	released	option_probability
Clef-flash	imcs21	test	10318707	symptom_142	10318707	0.002421246	17.503102249931544	not_mentioned	0.971	not_mentioned	correct	ok	not_mentioned	released	option_probability
Clef-flash	imcs21	test	10318707	symptom_143	10318707	0.002421246	17.503102249931544	not_mentioned	0.9797	not_mentioned	correct	ok	not_mentioned	released	option_probability
Clef-flash	imcs21	test	10318707	symptom_144	10318707	0.002421246	17.503102249931544	not_mentioned	0.9746	not_mentioned	correct	ok	not_mentioned	released	option_probability
Clef-flash	imcs21	test	10318707	symptom_145	10318707	0.002421246	17.503102249931544	not_mentioned	0.9276	not_mentioned	correct	ok	not_mentioned	released	option_probability
Clef-flash	imcs21	test	10318707	symptom_146	10318707	0.002421246	17.503102249931544	not_mentioned	0.3528	not_mentioned	correct	ok	not_mentioned	released	option_probability
Clef-flash	imcs21	test	10318707	symptom_147	10318707	0.002421246	17.503102249931544	not_mentioned	0.9531	not_mentioned	correct	ok	not_mentioned	released	option_probability
Clef-flash	imcs21	test	10318707	symptom_148	10318707	0.002421246	17.503102249931544	not_mentioned	0.8424	not_mentioned	correct	ok	not_mentioned	released	option_probability
Clef-flash	imcs21	test	10318707	symptom_149	10318707	0.002421246	17.503102249931544	not_mentioned	0.9788	not_mentioned	correct	ok	not_mentioned	released	option_probability
Clef-flash	imcs21	test	10318707	symptom_150	10318707	0.002421246	17.503102249931544	not_mentioned	0.951	not_mentioned	correct	ok	not_mentioned	released	option_probability
Clef-flash	imcs21	test	10318707	symptom_151	10318707	0.002421246	17.503102249931544	not_mentioned	0.9507	not_mentioned	correct	ok	not_mentioned	released	option_probability
Clef-flash	imcs21	test	10318707	symptom_152	10318707	0.002421246	17.503102249931544	not_mentioned	0.8395	not_mentioned	correct	ok	not_mentioned	released	option_probability
Clef-flash	imcs21	test	10318707	symptom_153	10318707	0.002421246	17.503102249931544	not_mentioned	0.8014	not_mentioned	correct	ok	not_mentioned	released	option_probability
Clef-flash	imcs21	test	10318707	symptom_154	10318707	0.002421246	17.503102249931544	positive	0.3198	not_mentioned	incorrect	ok	not_mentioned	released	option_probability
Clef-flash	imcs21	test	10318707	symptom_155	10318707	0.002421246	17.503102249931544	not_mentioned	0.7027	not_mentioned	correct	ok	not_mentioned	released	option_probability
Clef-flash	imcs21	test	10318707	symptom_156	10318707	0.002421246	17.503102249931544	not_mentioned	0.9529	not_mentioned	correct	ok	not_mentioned	released	option_probability
Clef-flash	imcs21	test	10318707	symptom_157	10318707	0.002421246	17.503102249931544	not_mentioned	0.8495	not_mentioned	correct	ok	not_mentioned	released	option_probability
Clef-flash	imcs21	test	10318707	symptom_158	10318707	0.002421246	17.503102249931544	not_mentioned	0.6694	not_mentioned	correct	ok	not_mentioned	released	option_probability
Clef-flash	imcs21	test	10318707	symptom_159	10318707	0.002421246	17.503102249931544	not_mentioned	0.9407	not_mentioned	correct	ok	not_mentioned	released	option_probability
Clef-flash	imcs21	test	10318707	symptom_160	10318707	0.002421246	17.503102249931544	not_mentioned	0.9145	not_mentioned	correct	ok	not_mentioned	released	option_probability
Clef-flash	imcs21	test	10318707	symptom_161	10318707	0.002421246	17.503102249931544	not_mentioned	0.9784	not_mentioned	correct	ok	not_mentioned	released	option_probability
Clef-flash	imcs21	test	10318707	symptom_162	10318707	0.002421246	17.503102249931544	not_mentioned	0.8101	not_mentioned	correct	ok	not_mentioned	released	option_probability
Clef-flash	imcs21	test	10318707	symptom_163	10318707	0.002421246	17.503102249931544	not_mentioned	0.9323	not_mentioned	correct	ok	not_mentioned	released	option_probability
Clef-flash	imcs21	test	10318707	symptom_164	10318707	0.002421246	17.503102249931544	not_mentioned	0.6831	not_mentioned	correct	ok	not_mentioned	released	option_probability
Clef-flash	imcs21	test	10318707	symptom_165	10318707	0.002421246	17.503102249931544	not_mentioned	0.7543	not_mentioned	correct	ok	not_mentioned	released	option_probability
Clef-flash	imcs21	test	10318707	symptom_166	10318707	0.002421246	17.503102249931544	not_mentioned	0.8919	not_mentioned	correct	ok	not_mentioned	released	option_probability
Clef-flash	imcs21	test	10318707	symptom_167	10318707	0.002421246	17.503102249931544	not_mentioned	0.7873	not_mentioned	correct	ok	not_mentioned	released	option_probability
Clef-flash	imcs21	test	10318707	symptom_168	10318707	0.002421246	17.503102249931544	not_mentioned	0.8926	not_mentioned	correct	ok	not_mentioned	released	option_probability
Clef-flash	imcs21	test	10318707	symptom_169	10318707	0.002421246	17.503102249931544	positive	0.337	not_mentioned	incorrect	ok	not_mentioned	released	option_probability
Clef-flash	imcs21	test	10318707	symptom_170	10318707	0.002421246	17.503102249931544	not_mentioned	0.9385	not_mentioned	correct	ok	not_mentioned	released	option_probability
Clef-flash	imcs21	test	10318707	symptom_171	10318707	0.002421246	17.503102249931544	not_mentioned	0.886	not_mentioned	correct	ok	not_mentioned	released	option_probability
Clef-flash	imcs21	test	10318707	symptom_172	10318707	0.002421246	17.503102249931544	not_mentioned	0.8549	not_mentioned	correct	ok	not_mentioned	released	option_probability
Clef-flash	imcs21	test	10318707	symptom_173	10318707	0.002421246	17.503102249931544	not_mentioned	0.7735	not_mentioned	correct	ok	not_mentioned	released	option_probability
Clef-flash	imcs21	test	10318707	symptom_174	10318707	0.002421246	17.503102249931544	not_mentioned	0.8184	not_mentioned	correct	ok	not_mentioned	released	option_probability
Clef-flash	imcs21	test	10318707	symptom_175	10318707	0.002421246	17.503102249931544	not_mentioned	0.7377	not_mentioned	correct	ok	not_mentioned	released	option_probability
Clef-flash	imcs21	test	10318707	symptom_176	10318707	0.002421246	17.503102249931544	not_mentioned	0.7534000000000001	not_mentioned	correct	ok	not_mentioned	released	option_probability
Clef-flash	imcs21	test	10318707	symptom_177	10318707	0.002421246	17.503102249931544	not_mentioned	0.6775	not_mentioned	correct	ok	not_mentioned	released	option_probability
Clef-flash	imcs21	test	10318707	symptom_178	10318707	0.002421246	17.503102249931544	not_mentioned	0.9328	not_mentioned	correct	ok	not_mentioned	released	option_probability
Clef-flash	imcs21	test	10318707	symptom_179	10318707	0.002421246	17.503102249931544	not_mentioned	0.9179	not_mentioned	correct	ok	not_mentioned	released	option_probability
Clef-flash	imcs21	test	10318707	symptom_180	10318707	0.002421246	17.503102249931544	not_mentioned	0.9271	not_mentioned	correct	ok	not_mentioned	released	option_probability
Clef-flash	imcs21	test	10318707	symptom_181	10318707	0.002421246	17.503102249931544	not_mentioned	0.8956	not_mentioned	correct	ok	not_mentioned	released	option_probability
Clef-flash	imcs21	test	10318707	symptom_182	10318707	0.002421246	17.503102249931544	not_mentioned	0.9136	not_mentioned	correct	ok	not_mentioned	released	option_probability
Clef-flash	imcs21	test	10318707	symptom_183	10318707	0.002421246	17.503102249931544	not_mentioned	0.9819	not_mentioned	correct	ok	not_mentioned	released	option_probability
Clef-flash	imcs21	test	10318707	symptom_184	10318707	0.002421246	17.503102249931544	not_mentioned	0.7894	not_mentioned	correct	ok	not_mentioned	released	option_probability
Clef-flash	imcs21	test	10318707	symptom_185	10318707	0.002421246	17.503102249931544	not_mentioned	0.4041	not_mentioned	correct	ok	not_mentioned	released	option_probability
Clef-flash	imcs21	test	10318707	symptom_186	10318707	0.002421246	17.503102249931544	not_mentioned	0.907	not_mentioned	correct	ok	not_mentioned	released	option_probability
Clef-flash	imcs21	test	10318707	symptom_187	10318707	0.002421246	17.503102249931544	not_mentioned	0.2962	not_mentioned	correct	ok	not_mentioned	released	option_probability
Clef-flash	imcs21	test	10318707	symptom_188	10318707	0.002421246	17.503102249931544	not_mentioned	0.732	not_mentioned	correct	ok	not_mentioned	released	option_probability
Clef-flash	imcs21	test	10318707	symptom_189	10318707	0.002421246	17.503102249931544	not_mentioned	0.729	not_mentioned	correct	ok	not_mentioned	released	option_probability
Clef-flash	imcs21	test	10318707	symptom_190	10318707	0.002421246	17.503102249931544	not_mentioned	0.7195	not_mentioned	correct	ok	not_mentioned	released	option_probability
Clef-flash	imcs21	test	10318707	symptom_191	10318707	0.002421246	17.503102249931544	not_mentioned	0.6754	not_mentioned	correct	ok	not_mentioned	released	option_probability
Clef-flash	imcs21	test	10318707	symptom_192	10318707	0.002421246	17.503102249931544	not_mentioned	0.7217	not_mentioned	correct	ok	not_mentioned	released	option_probability
Clef-flash	imcs21	test	10318707	symptom_193	10318707	0.002421246	17.503102249931544	not_mentioned	0.634	not_mentioned	correct	ok	not_mentioned	released	option_probability
Clef-flash	imcs21	test	10318707	symptom_194	10318707	0.002421246	17.503102249931544	not_mentioned	0.9641	not_mentioned	correct	ok	not_mentioned	released	option_probability
Clef-flash	imcs21	test	10318707	symptom_195	10318707	0.002421246	17.503102249931544	not_mentioned	0.9854	not_mentioned	correct	ok	not_mentioned	released	option_probability
Clef-flash	imcs21	test	10318707	symptom_196	10318707	0.002421246	17.503102249931544	not_mentioned	0.9739	not_mentioned	correct	ok	not_mentioned	released	option_probability
Clef-flash	imcs21	test	10318707	symptom_197	10318707	0.002421246	17.503102249931544	not_mentioned	0.98	not_mentioned	correct	ok	not_mentioned	released	option_probability
Clef-flash	imcs21	test	10318707	symptom_198	10318707	0.002421246	17.503102249931544	not_mentioned	0.9554	not_mentioned	correct	ok	not_mentioned	released	option_probability
Clef-flash	imcs21	test	10318707	symptom_199	10318707	0.002421246	17.503102249931544	not_mentioned	0.9215	not_mentioned	correct	ok	not_mentioned	released	option_probability
Clef-flash	imcs21	test	10318707	symptom_200	10318707	0.002421246	17.503102249931544	not_mentioned	0.9449	not_mentioned	correct	ok	not_mentioned	released	option_probability
Clef-flash	imcs21	test	10318707	symptom_201	10318707	0.002421246	17.503102249931544	not_mentioned	0.9561	not_mentioned	correct	ok	not_mentioned	released	option_probability
Clef-flash	imcs21	test	10318707	symptom_202	10318707	0.002421246	17.503102249931544	not_mentioned	0.4439	not_mentioned	correct	ok	not_mentioned	released	option_probability
Clef-flash	imcs21	test	10318707	symptom_203	10318707	0.002421246	17.503102249931544	not_mentioned	0.8768	not_mentioned	correct	ok	not_mentioned	released	option_probability
Clef-flash	imcs21	test	10318707	symptom_204	10318707	0.002421246	17.503102249931544	not_mentioned	0.9689	not_mentioned	correct	ok	not_mentioned	released	option_probability
Clef-flash	imcs21	test	10318707	symptom_205	10318707	0.002421246	17.503102249931544	not_mentioned	0.9412	not_mentioned	correct	ok	not_mentioned	released	option_probability
Clef-flash	imcs21	test	10318707	symptom_206	10318707	0.002421246	17.503102249931544	not_mentioned	0.9755	not_mentioned	correct	ok	not_mentioned	released	option_probability
Clef-flash	imcs21	test	10318707	symptom_207	10318707	0.002421246	17.503102249931544	not_mentioned	0.9414	not_mentioned	correct	ok	not_mentioned	released	option_probability
Clef-flash	imcs21	test	10318707	symptom_208	10318707	0.002421246	17.503102249931544	not_mentioned	0.9559	not_mentioned	correct	ok	not_mentioned	released	option_probability
Clef-flash	imcs21	test	10318707	symptom_209	10318707	0.002421246	17.503102249931544	not_mentioned	0.9392	not_mentioned	correct	ok	not_mentioned	released	option_probability
Clef-flash	imcs21	test	10318707	symptom_210	10318707	0.002421246	17.503102249931544	not_mentioned	0.983	not_mentioned	correct	ok	not_mentioned	released	option_probability
Clef-flash	imcs21	test	10318707	symptom_211	10318707	0.002421246	17.503102249931544	not_mentioned	0.9063	not_mentioned	correct	ok	not_mentioned	released	option_probability
Clef-flash	imcs21	test	10318707	symptom_212	10318707	0.002421246	17.503102249931544	not_mentioned	0.9042	not_mentioned	correct	ok	not_mentioned	released	option_probability
Clef-flash	imcs21	test	10318707	symptom_213	10318707	0.002421246	17.503102249931544	not_mentioned	0.9399	not_mentioned	correct	ok	not_mentioned	released	option_probability
Clef-flash	imcs21	test	10318707	symptom_214	10318707	0.002421246	17.503102249931544	not_mentioned	0.961	not_mentioned	correct	ok	not_mentioned	released	option_probability
Clef-flash	imcs21	test	10318707	symptom_215	10318707	0.002421246	17.503102249931544	not_mentioned	0.9712	not_mentioned	correct	ok	not_mentioned	released	option_probability
Clef-flash	imcs21	test	10318707	symptom_216	10318707	0.002421246	17.503102249931544	not_mentioned	0.8216	not_mentioned	correct	ok	not_mentioned	released	option_probability
Clef-flash	imcs21	test	10318707	symptom_217	10318707	0.002421246	17.503102249931544	not_mentioned	0.9687	not_mentioned	correct	ok	not_mentioned	released	option_probability
Clef-flash	imcs21	test	10318707	symptom_218	10318707	0.002421246	17.503102249931544	not_mentioned	0.9318	not_mentioned	correct	ok	not_mentioned	released	option_probability
Clef-flash	imcs21	test	10318707	symptom_219	10318707	0.002421246	17.503102249931544	not_mentioned	0.9465	not_mentioned	correct	ok	not_mentioned	released	option_probability
Clef-flash	imcs21	test	10318707	symptom_220	10318707	0.002421246	17.503102249931544	not_mentioned	0.8357	not_mentioned	correct	ok	not_mentioned	released	option_probability
Clef-flash	imcs21	test	10318707	symptom_221	10318707	0.002421246	17.503102249931544	not_mentioned	0.9624	not_mentioned	correct	ok	not_mentioned	released	option_probability
Clef-flash	imcs21	test	10318707	symptom_222	10318707	0.002421246	17.503102249931544	not_mentioned	0.6217	not_mentioned	correct	ok	not_mentioned	released	option_probability
Clef-flash	imcs21	test	10318707	symptom_223	10318707	0.002421246	17.503102249931544	not_mentioned	0.979	not_mentioned	correct	ok	not_mentioned	released	option_probability
Clef-flash	imcs21	test	10318707	symptom_224	10318707	0.002421246	17.503102249931544	not_mentioned	0.9501000000000001	not_mentioned	correct	ok	not_mentioned	released	option_probability
Clef-flash	imcs21	test	10318707	symptom_225	10318707	0.002421246	17.503102249931544	not_mentioned	0.6758	not_mentioned	correct	ok	not_mentioned	released	option_probability
Clef-flash	imcs21	test	10318707	symptom_226	10318707	0.002421246	17.503102249931544	not_mentioned	0.8446	not_mentioned	correct	ok	not_mentioned	released	option_probability
Clef-flash	imcs21	test	10318707	symptom_227	10318707	0.002421246	17.503102249931544	negative	0.414	not_mentioned	incorrect	ok	not_mentioned	released	option_probability
Clef-flash	imcs21	test	10318707	symptom_228	10318707	0.002421246	17.503102249931544	not_mentioned	0.9621	not_mentioned	correct	ok	not_mentioned	released	option_probability
Clef-flash	imcs21	test	10318707	symptom_229	10318707	0.002421246	17.503102249931544	not_mentioned	0.9593	not_mentioned	correct	ok	not_mentioned	released	option_probability
Clef-flash	imcs21	test	10318707	symptom_230	10318707	0.002421246	17.503102249931544	not_mentioned	0.8515	not_mentioned	correct	ok	not_mentioned	released	option_probability
Clef-flash	imcs21	test	10318707	symptom_231	10318707	0.002421246	17.503102249931544	not_mentioned	0.8664000000000001	not_mentioned	correct	ok	not_mentioned	released	option_probability
Clef-flash	imcs21	test	10318707	symptom_232	10318707	0.002421246	17.503102249931544	not_mentioned	0.8803	not_mentioned	correct	ok	not_mentioned	released	option_probability
Clef-flash	imcs21	test	10318707	symptom_233	10318707	0.002421246	17.503102249931544	not_mentioned	0.8673	not_mentioned	correct	ok	not_mentioned	released	option_probability
Clef-flash	imcs21	test	10318707	symptom_234	10318707	0.002421246	17.503102249931544	not_mentioned	0.9565	not_mentioned	correct	ok	not_mentioned	released	option_probability
Clef-flash	imcs21	test	10318707	symptom_235	10318707	0.002421246	17.503102249931544	not_mentioned	0.9353	not_mentioned	correct	ok	not_mentioned	released	option_probability
Clef-flash	imcs21	test	10318707	symptom_236	10318707	0.002421246	17.503102249931544	not_mentioned	0.9838	not_mentioned	correct	ok	not_mentioned	released	option_probability
Clef-flash	imcs21	test	10318707	symptom_237	10318707	0.002421246	17.503102249931544	not_mentioned	0.7994	not_mentioned	correct	ok	not_mentioned	released	option_probability
Clef-flash	imcs21	test	10318707	symptom_238	10318707	0.002421246	17.503102249931544	not_mentioned	0.8044	not_mentioned	correct	ok	not_mentioned	released	option_probability
Clef-flash	imcs21	test	10318707	symptom_239	10318707	0.002421246	17.503102249931544	not_mentioned	0.9649	not_mentioned	correct	ok	not_mentioned	released	option_probability
Clef-flash	imcs21	test	10318707	symptom_240	10318707	0.002421246	17.503102249931544	not_mentioned	0.755	not_mentioned	correct	ok	not_mentioned	released	option_probability
Clef-flash	imcs21	test	10318707	symptom_241	10318707	0.002421246	17.503102249931544	not_mentioned	0.9823	not_mentioned	correct	ok	not_mentioned	released	option_probability
Clef-flash	imcs21	test	10318707	symptom_242	10318707	0.002421246	17.503102249931544	not_mentioned	0.9709	not_mentioned	correct	ok	not_mentioned	released	option_probability
Clef-flash	imcs21	test	10318707	symptom_243	10318707	0.002421246	17.503102249931544	not_mentioned	0.8133	not_mentioned	correct	ok	not_mentioned	released	option_probability
Clef-flash	imcs21	test	10318707	symptom_244	10318707	0.002421246	17.503102249931544	not_mentioned	0.3595	not_mentioned	correct	ok	not_mentioned	released	option_probability
Clef-flash	imcs21	test	10318707	symptom_245	10318707	0.002421246	17.503102249931544	not_mentioned	0.889	not_mentioned	correct	ok	not_mentioned	released	option_probability
Clef-flash	imcs21	test	10318707	symptom_246	10318707	0.002421246	17.503102249931544	not_mentioned	0.8726	not_mentioned	correct	ok	not_mentioned	released	option_probability
Clef-flash	imcs21	test	10318707	symptom_247	10318707	0.002421246	17.503102249931544	not_mentioned	0.9033	not_mentioned	correct	ok	not_mentioned	released	option_probability
Clef-flash	imcs21	test	10318707	symptom_248	10318707	0.002421246	17.503102249931544	not_mentioned	0.9558	not_mentioned	correct	ok	not_mentioned	released	option_probability
Clef-flash	imcs21	test	10318707	symptom_249	10318707	0.002421246	17.503102249931544	not_mentioned	0.8499	not_mentioned	correct	ok	not_mentioned	released	option_probability
Clef-flash	imcs21	test	10318707	symptom_250	10318707	0.002421246	17.503102249931544	not_mentioned	0.7938	not_mentioned	correct	ok	not_mentioned	released	option_probability
Clef-flash	imcs21	test	10318707	symptom_251	10318707	0.002421246	17.503102249931544	not_mentioned	0.8387	not_mentioned	correct	ok	not_mentioned	released	option_probability
Clef-flash	imcs21	test	10318707	symptom_252	10318707	0.002421246	17.503102249931544	not_mentioned	0.8893	not_mentioned	correct	ok	not_mentioned	released	option_probability
Clef-flash	imcs21	test	10318707	symptom_253	10318707	0.002421246	17.503102249931544	not_mentioned	0.9584	not_mentioned	correct	ok	not_mentioned	released	option_probability
Clef-flash	imcs21	test	10318707	symptom_254	10318707	0.002421246	17.503102249931544	negative	0.4611	not_mentioned	incorrect	ok	not_mentioned	released	option_probability
Clef-flash	imcs21	test	10318707	symptom_255	10318707	0.002421246	17.503102249931544	not_mentioned	0.9357	not_mentioned	correct	ok	not_mentioned	released	option_probability
Clef-flash	imcs21	test	10318707	symptom_256	10318707	0.002421246	17.503102249931544	not_mentioned	0.8591	not_mentioned	correct	ok	not_mentioned	released	option_probability
Clef-flash	imcs21	test	10318707	symptom_257	10318707	0.002421246	17.503102249931544	not_mentioned	0.9709	not_mentioned	correct	ok	not_mentioned	released	option_probability
Clef-flash	imcs21	test	10318707	symptom_258	10318707	0.002421246	17.503102249931544	not_mentioned	0.9622	not_mentioned	correct	ok	not_mentioned	released	option_probability
Clef-flash	imcs21	test	10318707	symptom_259	10318707	0.002421246	17.503102249931544	not_mentioned	0.9421	not_mentioned	correct	ok	not_mentioned	released	option_probability
Clef-flash	imcs21	test	10318707	symptom_260	10318707	0.002421246	17.503102249931544	positive	0.5798	not_mentioned	incorrect	ok	not_mentioned	released	option_probability
Clef-flash	imcs21	test	10318707	symptom_261	10318707	0.002421246	17.503102249931544	not_mentioned	0.9872	not_mentioned	correct	ok	not_mentioned	released	option_probability
Clef-flash	imcs21	test	10318707	symptom_262	10318707	0.002421246	17.503102249931544	not_mentioned	0.8501	not_mentioned	correct	ok	not_mentioned	released	option_probability
Clef-flash	imcs21	test	10318707	symptom_263	10318707	0.002421246	17.503102249931544	not_mentioned	0.8995	not_mentioned	correct	ok	not_mentioned	released	option_probability
Clef-flash	imcs21	test	10318707	symptom_264	10318707	0.002421246	17.503102249931544	not_mentioned	0.9457	not_mentioned	correct	ok	not_mentioned	released	option_probability
Clef-flash	imcs21	test	10318707	symptom_265	10318707	0.002421246	17.503102249931544	not_mentioned	0.9756	not_mentioned	correct	ok	not_mentioned	released	option_probability
Clef-flash	imcs21	test	10318707	symptom_266	10318707	0.002421246	17.503102249931544	not_mentioned	0.9833	not_mentioned	correct	ok	not_mentioned	released	option_probability
Clef-flash	imcs21	test	10318707	symptom_267	10318707	0.002421246	17.503102249931544	not_mentioned	0.7417	not_mentioned	correct	ok	not_mentioned	released	option_probability
Clef-flash	imcs21	test	10318707	symptom_268	10318707	0.002421246	17.503102249931544	not_mentioned	0.9744	not_mentioned	correct	ok	not_mentioned	released	option_probability
Clef-flash	imcs21	test	10318707	symptom_269	10318707	0.002421246	17.503102249931544	not_mentioned	0.978	not_mentioned	correct	ok	not_mentioned	released	option_probability
Clef-flash	imcs21	test	10318707	symptom_270	10318707	0.002421246	17.503102249931544	not_mentioned	0.7002	not_mentioned	correct	ok	not_mentioned	released	option_probability
Clef-flash	imcs21	test	10318707	symptom_271	10318707	0.002421246	17.503102249931544	not_mentioned	0.9225	not_mentioned	correct	ok	not_mentioned	released	option_probability
Clef-flash	imcs21	test	10318707	symptom_272	10318707	0.002421246	17.503102249931544	not_mentioned	0.9628	not_mentioned	correct	ok	not_mentioned	released	option_probability
Clef-flash	imcs21	test	10318707	symptom_273	10318707	0.002421246	17.503102249931544	not_mentioned	0.8254	not_mentioned	correct	ok	not_mentioned	released	option_probability
Clef-flash	imcs21	test	10318707	symptom_274	10318707	0.002421246	17.503102249931544	not_mentioned	0.971	not_mentioned	correct	ok	not_mentioned	released	option_probability
Clef-flash	imcs21	test	10318707	symptom_275	10318707	0.002421246	17.503102249931544	not_mentioned	0.9297	not_mentioned	correct	ok	not_mentioned	released	option_probability
Clef-flash	imcs21	test	10318707	symptom_276	10318707	0.002421246	17.503102249931544	not_mentioned	0.9864	not_mentioned	correct	ok	not_mentioned	released	option_probability
Clef-flash	imcs21	test	10318707	symptom_277	10318707	0.002421246	17.503102249931544	not_mentioned	0.9243	not_mentioned	correct	ok	not_mentioned	released	option_probability
Clef-flash	imcs21	test	10318707	symptom_278	10318707	0.002421246	17.503102249931544	not_mentioned	0.9801	not_mentioned	correct	ok	not_mentioned	released	option_probability
Clef-flash	imcs21	test	10318707	symptom_279	10318707	0.002421246	17.503102249931544	not_mentioned	0.9757	not_mentioned	correct	ok	not_mentioned	released	option_probability
Clef-flash	imcs21	test	10318707	symptom_280	10318707	0.002421246	17.503102249931544	not_mentioned	0.8429	not_mentioned	correct	ok	not_mentioned	released	option_probability
Clef-flash	imcs21	test	10318707	symptom_281	10318707	0.002421246	17.503102249931544	not_mentioned	0.9484	not_mentioned	correct	ok	not_mentioned	released	option_probability
Clef-flash	imcs21	test	10318707	symptom_282	10318707	0.002421246	17.503102249931544	not_mentioned	0.6501	not_mentioned	correct	ok	not_mentioned	released	option_probability
Clef-flash	imcs21	test	10318707	symptom_283	10318707	0.002421246	17.503102249931544	not_mentioned	0.8881	not_mentioned	correct	ok	not_mentioned	released	option_probability
Clef-flash	imcs21	test	10318707	symptom_284	10318707	0.002421246	17.503102249931544	not_mentioned	0.904	not_mentioned	correct	ok	not_mentioned	released	option_probability
Clef-flash	imcs21	test	10318707	symptom_285	10318707	0.002421246	17.503102249931544	not_mentioned	0.9666	not_mentioned	correct	ok	not_mentioned	released	option_probability
Clef-flash	imcs21	test	10318707	symptom_286	10318707	0.002421246	17.503102249931544	not_mentioned	0.9068	not_mentioned	correct	ok	not_mentioned	released	option_probability
Clef-flash	imcs21	test	10318707	symptom_287	10318707	0.002421246	17.503102249931544	not_mentioned	0.9584	not_mentioned	correct	ok	not_mentioned	released	option_probability
Clef-flash	imcs21	test	10318707	symptom_288	10318707	0.002421246	17.503102249931544	not_mentioned	0.9786	not_mentioned	correct	ok	not_mentioned	released	option_probability
Clef-flash	imcs21	test	10318707	symptom_289	10318707	0.002421246	17.503102249931544	not_mentioned	0.864	not_mentioned	correct	ok	not_mentioned	released	option_probability
Clef-flash	imcs21	test	10318707	symptom_290	10318707	0.002421246	17.503102249931544	not_mentioned	0.8967	not_mentioned	correct	ok	not_mentioned	released	option_probability
Clef-flash	imcs21	test	10318707	symptom_291	10318707	0.002421246	17.503102249931544	not_mentioned	0.9472	not_mentioned	correct	ok	not_mentioned	released	option_probability
Clef-flash	imcs21	test	10318707	symptom_292	10318707	0.002421246	17.503102249931544	not_mentioned	0.9767	not_mentioned	correct	ok	not_mentioned	released	option_probability
Clef-flash	imcs21	test	10318707	symptom_293	10318707	0.002421246	17.503102249931544	not_mentioned	0.9461	not_mentioned	correct	ok	not_mentioned	released	option_probability
Clef-flash	imcs21	test	10318707	symptom_294	10318707	0.002421246	17.503102249931544	not_mentioned	0.9067	not_mentioned	correct	ok	not_mentioned	released	option_probability
Clef-flash	imcs21	test	10318707	symptom_295	10318707	0.002421246	17.503102249931544	not_mentioned	0.8006	not_mentioned	correct	ok	not_mentioned	released	option_probability
Clef-flash	imcs21	test	10318707	symptom_296	10318707	0.002421246	17.503102249931544	not_mentioned	0.9432	not_mentioned	correct	ok	not_mentioned	released	option_probability
Clef-flash	imcs21	test	10318707	symptom_297	10318707	0.002421246	17.503102249931544	not_mentioned	0.7631	not_mentioned	correct	ok	not_mentioned	released	option_probability
Clef-flash	imcs21	test	10318707	symptom_298	10318707	0.002421246	17.503102249931544	not_mentioned	0.9722	not_mentioned	correct	ok	not_mentioned	released	option_probability
Clef-flash	imcs21	test	10318707	symptom_299	10318707	0.002421246	17.503102249931544	not_mentioned	0.9782	not_mentioned	correct	ok	not_mentioned	released	option_probability
Clef-flash	imcs21	test	10318707	symptom_300	10318707	0.002421246	17.503102249931544	not_mentioned	0.9764	not_mentioned	correct	ok	not_mentioned	released	option_probability
Clef-flash	imcs21	test	10318707	symptom_301	10318707	0.002421246	17.503102249931544	uncertain	0.3809	not_mentioned	incorrect	ok	not_mentioned	released	option_probability
Clef-flash	imcs21	test	10318707	symptom_302	10318707	0.002421246	17.503102249931544	not_mentioned	0.6659	not_mentioned	correct	ok	not_mentioned	released	option_probability
Clef-flash	imcs21	test	10318707	symptom_303	10318707	0.002421246	17.503102249931544	not_mentioned	0.9595	not_mentioned	correct	ok	not_mentioned	released	option_probability
Clef-flash	imcs21	test	10318707	symptom_304	10318707	0.002421246	17.503102249931544	not_mentioned	0.9362	not_mentioned	correct	ok	not_mentioned	released	option_probability
Clef-flash	imcs21	test	10318707	symptom_305	10318707	0.002421246	17.503102249931544	not_mentioned	0.8636	not_mentioned	correct	ok	not_mentioned	released	option_probability
Clef-flash	imcs21	test	10318707	symptom_306	10318707	0.002421246	17.503102249931544	not_mentioned	0.8107	not_mentioned	correct	ok	not_mentioned	released	option_probability
Clef-flash	imcs21	test	10318707	symptom_307	10318707	0.002421246	17.503102249931544	not_mentioned	0.9675	not_mentioned	correct	ok	not_mentioned	released	option_probability
Clef-flash	imcs21	test	10318707	symptom_308	10318707	0.002421246	17.503102249931544	not_mentioned	0.936	not_mentioned	correct	ok	not_mentioned	released	option_probability
Clef-flash	imcs21	test	10318707	symptom_309	10318707	0.002421246	17.503102249931544	not_mentioned	0.6288	not_mentioned	correct	ok	not_mentioned	released	option_probability
Clef-flash	imcs21	test	10318707	symptom_310	10318707	0.002421246	17.503102249931544	not_mentioned	0.9483	not_mentioned	correct	ok	not_mentioned	released	option_probability
Clef-flash	imcs21	test	10318707	symptom_311	10318707	0.002421246	17.503102249931544	not_mentioned	0.7624	not_mentioned	correct	ok	not_mentioned	released	option_probability
Clef-flash	imcs21	test	10318707	symptom_312	10318707	0.002421246	17.503102249931544	not_mentioned	0.5606	not_mentioned	correct	ok	not_mentioned	released	option_probability
Clef-flash	imcs21	test	10318707	symptom_313	10318707	0.002421246	17.503102249931544	not_mentioned	0.861	not_mentioned	correct	ok	not_mentioned	released	option_probability
Clef-flash	imcs21	test	10318707	symptom_314	10318707	0.002421246	17.503102249931544	not_mentioned	0.8746	not_mentioned	correct	ok	not_mentioned	released	option_probability
Clef-flash	imcs21	test	10318707	symptom_315	10318707	0.002421246	17.503102249931544	not_mentioned	0.9826	not_mentioned	correct	ok	not_mentioned	released	option_probability
Clef-flash	imcs21	test	10318707	symptom_316	10318707	0.002421246	17.503102249931544	not_mentioned	0.7943	not_mentioned	correct	ok	not_mentioned	released	option_probability
Clef-flash	imcs21	test	10318707	symptom_317	10318707	0.002421246	17.503102249931544	not_mentioned	0.6063	not_mentioned	correct	ok	not_mentioned	released	option_probability
Clef-flash	imcs21	test	10318707	symptom_318	10318707	0.002421246	17.503102249931544	not_mentioned	0.9473	not_mentioned	correct	ok	not_mentioned	released	option_probability
Clef-flash	imcs21	test	10318707	symptom_319	10318707	0.002421246	17.503102249931544	not_mentioned	0.7619	not_mentioned	correct	ok	not_mentioned	released	option_probability
Clef-flash	imcs21	test	10318707	symptom_320	10318707	0.002421246	17.503102249931544	not_mentioned	0.9624	not_mentioned	correct	ok	not_mentioned	released	option_probability
Clef-flash	imcs21	test	10318707	symptom_321	10318707	0.002421246	17.503102249931544	not_mentioned	0.9683	not_mentioned	correct	ok	not_mentioned	released	option_probability
Clef-flash	imcs21	test	10318707	symptom_322	10318707	0.002421246	17.503102249931544	not_mentioned	0.9806	not_mentioned	correct	ok	not_mentioned	released	option_probability
Clef-flash	imcs21	test	10318707	symptom_323	10318707	0.002421246	17.503102249931544	not_mentioned	0.9801	not_mentioned	correct	ok	not_mentioned	released	option_probability
Clef-flash	imcs21	test	10318707	symptom_324	10318707	0.002421246	17.503102249931544	not_mentioned	0.9729	not_mentioned	correct	ok	not_mentioned	released	option_probability
Clef-flash	imcs21	test	10318707	symptom_325	10318707	0.002421246	17.503102249931544	not_mentioned	0.9678	not_mentioned	correct	ok	not_mentioned	released	option_probability
Clef-flash	imcs21	test	10318707	symptom_326	10318707	0.002421246	17.503102249931544	not_mentioned	0.9815	not_mentioned	correct	ok	not_mentioned	released	option_probability
Clef-flash	imcs21	test	10318707	symptom_327	10318707	0.002421246	17.503102249931544	not_mentioned	0.9682	not_mentioned	correct	ok	not_mentioned	released	option_probability
Clef-flash	imcs21	test	10318707	symptom_328	10318707	0.002421246	17.503102249931544	not_mentioned	0.7176	not_mentioned	correct	ok	not_mentioned	released	option_probability
Clef-flash	imcs21	test	10318707	symptom_329	10318707	0.002421246	17.503102249931544	not_mentioned	0.948	not_mentioned	correct	ok	not_mentioned	released	option_probability
Clef-flash	imcs21	test	10318707	symptom_330	10318707	0.002421246	17.503102249931544	not_mentioned	0.9788	not_mentioned	correct	ok	not_mentioned	released	option_probability
Clef-flash	imcs21	test	10318912	symptom_000	10318912	0.002404374	22.343250875128433	not_mentioned	0.8797	not_mentioned	correct	ok	not_mentioned	released	option_probability
Clef-flash	imcs21	test	10318912	symptom_001	10318912	0.002404374	22.343250875128433	not_mentioned	0.96	not_mentioned	correct	ok	not_mentioned	released	option_probability
Clef-flash	imcs21	test	10318912	symptom_002	10318912	0.002404374	22.343250875128433	not_mentioned	0.9488	not_mentioned	correct	ok	not_mentioned	released	option_probability
Clef-flash	imcs21	test	10318912	symptom_003	10318912	0.002404374	22.343250875128433	not_mentioned	0.9621	not_mentioned	correct	ok	not_mentioned	released	option_probability
Clef-flash	imcs21	test	10318912	symptom_004	10318912	0.002404374	22.343250875128433	negative	0.4558	not_mentioned	incorrect	ok	not_mentioned	released	option_probability
Clef-flash	imcs21	test	10318912	symptom_005	10318912	0.002404374	22.343250875128433	not_mentioned	0.9482	not_mentioned	correct	ok	not_mentioned	released	option_probability
Clef-flash	imcs21	test	10318912	symptom_006	10318912	0.002404374	22.343250875128433	not_mentioned	0.9081	not_mentioned	correct	ok	not_mentioned	released	option_probability
Clef-flash	imcs21	test	10318912	symptom_007	10318912	0.002404374	22.343250875128433	not_mentioned	0.956	not_mentioned	correct	ok	not_mentioned	released	option_probability
Clef-flash	imcs21	test	10318912	symptom_008	10318912	0.002404374	22.343250875128433	negative	0.6031	not_mentioned	incorrect	ok	not_mentioned	released	option_probability
Clef-flash	imcs21	test	10318912	symptom_009	10318912	0.002404374	22.343250875128433	not_mentioned	0.9314	not_mentioned	correct	ok	not_mentioned	released	option_probability
Clef-flash	imcs21	test	10318912	symptom_010	10318912	0.002404374	22.343250875128433	uncertain	0.3274	not_mentioned	incorrect	ok	not_mentioned	released	option_probability
Clef-flash	imcs21	test	10318912	symptom_011	10318912	0.002404374	22.343250875128433	not_mentioned	0.9514	not_mentioned	correct	ok	not_mentioned	released	option_probability
Clef-flash	imcs21	test	10318912	symptom_012	10318912	0.002404374	22.343250875128433	not_mentioned	0.9511	not_mentioned	correct	ok	not_mentioned	released	option_probability
Clef-flash	imcs21	test	10318912	symptom_013	10318912	0.002404374	22.343250875128433	not_mentioned	0.9585	not_mentioned	correct	ok	not_mentioned	released	option_probability
Clef-flash	imcs21	test	10318912	symptom_014	10318912	0.002404374	22.343250875128433	not_mentioned	0.9238	not_mentioned	correct	ok	not_mentioned	released	option_probability
Clef-flash	imcs21	test	10318912	symptom_015	10318912	0.002404374	22.343250875128433	not_mentioned	0.919	not_mentioned	correct	ok	not_mentioned	released	option_probability
Clef-flash	imcs21	test	10318912	symptom_016	10318912	0.002404374	22.343250875128433	not_mentioned	0.9315	not_mentioned	correct	ok	not_mentioned	released	option_probability
Clef-flash	imcs21	test	10318912	symptom_017	10318912	0.002404374	22.343250875128433	not_mentioned	0.9212	not_mentioned	correct	ok	not_mentioned	released	option_probability
Clef-flash	imcs21	test	10318912	symptom_018	10318912	0.002404374	22.343250875128433	positive	0.7716	not_mentioned	incorrect	ok	not_mentioned	released	option_probability
Clef-flash	imcs21	test	10318912	symptom_019	10318912	0.002404374	22.343250875128433	not_mentioned	0.9414	not_mentioned	correct	ok	not_mentioned	released	option_probability
Clef-flash	imcs21	test	10318912	symptom_020	10318912	0.002404374	22.343250875128433	positive	0.7833	not_mentioned	incorrect	ok	not_mentioned	released	option_probability
Clef-flash	imcs21	test	10318912	symptom_021	10318912	0.002404374	22.343250875128433	not_mentioned	0.9398	not_mentioned	correct	ok	not_mentioned	released	option_probability
Clef-flash	imcs21	test	10318912	symptom_022	10318912	0.002404374	22.343250875128433	not_mentioned	0.9254	not_mentioned	correct	ok	not_mentioned	released	option_probability
Clef-flash	imcs21	test	10318912	symptom_023	10318912	0.002404374	22.343250875128433	not_mentioned	0.5795	not_mentioned	correct	ok	not_mentioned	released	option_probability
Clef-flash	imcs21	test	10318912	symptom_024	10318912	0.002404374	22.343250875128433	not_mentioned	0.8924	not_mentioned	correct	ok	not_mentioned	released	option_probability
Clef-flash	imcs21	test	10318912	symptom_025	10318912	0.002404374	22.343250875128433	not_mentioned	0.8391	not_mentioned	correct	ok	not_mentioned	released	option_probability
Clef-flash	imcs21	test	10318912	symptom_026	10318912	0.002404374	22.343250875128433	not_mentioned	0.9327	not_mentioned	correct	ok	not_mentioned	released	option_probability
Clef-flash	imcs21	test	10318912	symptom_027	10318912	0.002404374	22.343250875128433	not_mentioned	0.9441	not_mentioned	correct	ok	not_mentioned	released	option_probability
Clef-flash	imcs21	test	10318912	symptom_028	10318912	0.002404374	22.343250875128433	not_mentioned	0.9462	not_mentioned	correct	ok	not_mentioned	released	option_probability
Clef-flash	imcs21	test	10318912	symptom_029	10318912	0.002404374	22.343250875128433	not_mentioned	0.8249	not_mentioned	correct	ok	not_mentioned	released	option_probability
Clef-flash	imcs21	test	10318912	symptom_030	10318912	0.002404374	22.343250875128433	not_mentioned	0.8885	not_mentioned	correct	ok	not_mentioned	released	option_probability
Clef-flash	imcs21	test	10318912	symptom_031	10318912	0.002404374	22.343250875128433	not_mentioned	0.9457	not_mentioned	correct	ok	not_mentioned	released	option_probability
Clef-flash	imcs21	test	10318912	symptom_032	10318912	0.002404374	22.343250875128433	not_mentioned	0.6453	not_mentioned	correct	ok	not_mentioned	released	option_probability
Clef-flash	imcs21	test	10318912	symptom_033	10318912	0.002404374	22.343250875128433	not_mentioned	0.9359	not_mentioned	correct	ok	not_mentioned	released	option_probability
Clef-flash	imcs21	test	10318912	symptom_034	10318912	0.002404374	22.343250875128433	not_mentioned	0.8222	not_mentioned	correct	ok	not_mentioned	released	option_probability
Clef-flash	imcs21	test	10318912	symptom_035	10318912	0.002404374	22.343250875128433	not_mentioned	0.9108	not_mentioned	correct	ok	not_mentioned	released	option_probability
Clef-flash	imcs21	test	10318912	symptom_036	10318912	0.002404374	22.343250875128433	not_mentioned	0.9171	not_mentioned	correct	ok	not_mentioned	released	option_probability
Clef-flash	imcs21	test	10318912	symptom_037	10318912	0.002404374	22.343250875128433	not_mentioned	0.4423	not_mentioned	correct	ok	not_mentioned	released	option_probability
Clef-flash	imcs21	test	10318912	symptom_038	10318912	0.002404374	22.343250875128433	not_mentioned	0.9466	not_mentioned	correct	ok	not_mentioned	released	option_probability
Clef-flash	imcs21	test	10318912	symptom_039	10318912	0.002404374	22.343250875128433	not_mentioned	0.547	not_mentioned	correct	ok	not_mentioned	released	option_probability
Clef-flash	imcs21	test	10318912	symptom_040	10318912	0.002404374	22.343250875128433	not_mentioned	0.9339	not_mentioned	correct	ok	not_mentioned	released	option_probability
Clef-flash	imcs21	test	10318912	symptom_041	10318912	0.002404374	22.343250875128433	not_mentioned	0.7939	not_mentioned	correct	ok	not_mentioned	released	option_probability
Clef-flash	imcs21	test	10318912	symptom_042	10318912	0.002404374	22.343250875128433	not_mentioned	0.9396	not_mentioned	correct	ok	not_mentioned	released	option_probability
Clef-flash	imcs21	test	10318912	symptom_043	10318912	0.002404374	22.343250875128433	not_mentioned	0.8499	not_mentioned	correct	ok	not_mentioned	released	option_probability
Clef-flash	imcs21	test	10318912	symptom_044	10318912	0.002404374	22.343250875128433	not_mentioned	0.757	not_mentioned	correct	ok	not_mentioned	released	option_probability
Clef-flash	imcs21	test	10318912	symptom_045	10318912	0.002404374	22.343250875128433	not_mentioned	0.8293	not_mentioned	correct	ok	not_mentioned	released	option_probability
Clef-flash	imcs21	test	10318912	symptom_046	10318912	0.002404374	22.343250875128433	not_mentioned	0.8647	not_mentioned	correct	ok	not_mentioned	released	option_probability
Clef-flash	imcs21	test	10318912	symptom_047	10318912	0.002404374	22.343250875128433	not_mentioned	0.8946	not_mentioned	correct	ok	not_mentioned	released	option_probability
Clef-flash	imcs21	test	10318912	symptom_048	10318912	0.002404374	22.343250875128433	not_mentioned	0.917	not_mentioned	correct	ok	not_mentioned	released	option_probability
Clef-flash	imcs21	test	10318912	symptom_049	10318912	0.002404374	22.343250875128433	not_mentioned	0.84	not_mentioned	correct	ok	not_mentioned	released	option_probability
Clef-flash	imcs21	test	10318912	symptom_050	10318912	0.002404374	22.343250875128433	not_mentioned	0.9451	not_mentioned	correct	ok	not_mentioned	released	option_probability
Clef-flash	imcs21	test	10318912	symptom_051	10318912	0.002404374	22.343250875128433	not_mentioned	0.8789	not_mentioned	correct	ok	not_mentioned	released	option_probability
Clef-flash	imcs21	test	10318912	symptom_052	10318912	0.002404374	22.343250875128433	not_mentioned	0.8949	not_mentioned	correct	ok	not_mentioned	released	option_probability
Clef-flash	imcs21	test	10318912	symptom_053	10318912	0.002404374	22.343250875128433	not_mentioned	0.9224	not_mentioned	correct	ok	not_mentioned	released	option_probability
Clef-flash	imcs21	test	10318912	symptom_054	10318912	0.002404374	22.343250875128433	not_mentioned	0.8909	not_mentioned	correct	ok	not_mentioned	released	option_probability
Clef-flash	imcs21	test	10318912	symptom_055	10318912	0.002404374	22.343250875128433	not_mentioned	0.8449	not_mentioned	correct	ok	not_mentioned	released	option_probability
Clef-flash	imcs21	test	10318912	symptom_056	10318912	0.002404374	22.343250875128433	not_mentioned	0.7355	not_mentioned	correct	ok	not_mentioned	released	option_probability
Clef-flash	imcs21	test	10318912	symptom_057	10318912	0.002404374	22.343250875128433	not_mentioned	0.7903	not_mentioned	correct	ok	not_mentioned	released	option_probability
Clef-flash	imcs21	test	10318912	symptom_058	10318912	0.002404374	22.343250875128433	uncertain	0.3605	not_mentioned	incorrect	ok	not_mentioned	released	option_probability
Clef-flash	imcs21	test	10318912	symptom_059	10318912	0.002404374	22.343250875128433	not_mentioned	0.9157	not_mentioned	correct	ok	not_mentioned	released	option_probability
Clef-flash	imcs21	test	10318912	symptom_060	10318912	0.002404374	22.343250875128433	not_mentioned	0.8605	not_mentioned	correct	ok	not_mentioned	released	option_probability
Clef-flash	imcs21	test	10318912	symptom_061	10318912	0.002404374	22.343250875128433	not_mentioned	0.9314	not_mentioned	correct	ok	not_mentioned	released	option_probability
Clef-flash	imcs21	test	10318912	symptom_062	10318912	0.002404374	22.343250875128433	not_mentioned	0.8418	not_mentioned	correct	ok	not_mentioned	released	option_probability
Clef-flash	imcs21	test	10318912	symptom_063	10318912	0.002404374	22.343250875128433	not_mentioned	0.9319	not_mentioned	correct	ok	not_mentioned	released	option_probability
Clef-flash	imcs21	test	10318912	symptom_064	10318912	0.002404374	22.343250875128433	not_mentioned	0.9515	not_mentioned	correct	ok	not_mentioned	released	option_probability
Clef-flash	imcs21	test	10318912	symptom_065	10318912	0.002404374	22.343250875128433	not_mentioned	0.9679	not_mentioned	correct	ok	not_mentioned	released	option_probability
Clef-flash	imcs21	test	10318912	symptom_066	10318912	0.002404374	22.343250875128433	not_mentioned	0.8821	not_mentioned	correct	ok	not_mentioned	released	option_probability
Clef-flash	imcs21	test	10318912	symptom_067	10318912	0.002404374	22.343250875128433	not_mentioned	0.958	not_mentioned	correct	ok	not_mentioned	released	option_probability
Clef-flash	imcs21	test	10318912	symptom_068	10318912	0.002404374	22.343250875128433	not_mentioned	0.9211	not_mentioned	correct	ok	not_mentioned	released	option_probability
Clef-flash	imcs21	test	10318912	symptom_069	10318912	0.002404374	22.343250875128433	not_mentioned	0.9595	not_mentioned	correct	ok	not_mentioned	released	option_probability
Clef-flash	imcs21	test	10318912	symptom_070	10318912	0.002404374	22.343250875128433	not_mentioned	0.8783	not_mentioned	correct	ok	not_mentioned	released	option_probability
Clef-flash	imcs21	test	10318912	symptom_071	10318912	0.002404374	22.343250875128433	not_mentioned	0.9521	not_mentioned	correct	ok	not_mentioned	released	option_probability
Clef-flash	imcs21	test	10318912	symptom_072	10318912	0.002404374	22.343250875128433	not_mentioned	0.9164	not_mentioned	correct	ok	not_mentioned	released	option_probability
Clef-flash	imcs21	test	10318912	symptom_073	10318912	0.002404374	22.343250875128433	not_mentioned	0.9566	not_mentioned	correct	ok	not_mentioned	released	option_probability
Clef-flash	imcs21	test	10318912	symptom_074	10318912	0.002404374	22.343250875128433	not_mentioned	0.9427	not_mentioned	correct	ok	not_mentioned	released	option_probability
Clef-flash	imcs21	test	10318912	symptom_075	10318912	0.002404374	22.343250875128433	not_mentioned	0.7507	not_mentioned	correct	ok	not_mentioned	released	option_probability
Clef-flash	imcs21	test	10318912	symptom_076	10318912	0.002404374	22.343250875128433	not_mentioned	0.5204	not_mentioned	correct	ok	not_mentioned	released	option_probability
Clef-flash	imcs21	test	10318912	symptom_077	10318912	0.002404374	22.343250875128433	not_mentioned	0.9462	not_mentioned	correct	ok	not_mentioned	released	option_probability
Clef-flash	imcs21	test	10318912	symptom_078	10318912	0.002404374	22.343250875128433	not_mentioned	0.96	not_mentioned	correct	ok	not_mentioned	released	option_probability
Clef-flash	imcs21	test	10318912	symptom_079	10318912	0.002404374	22.343250875128433	not_mentioned	0.9553	not_mentioned	correct	ok	not_mentioned	released	option_probability
Clef-flash	imcs21	test	10318912	symptom_080	10318912	0.002404374	22.343250875128433	not_mentioned	0.8776	not_mentioned	correct	ok	not_mentioned	released	option_probability
Clef-flash	imcs21	test	10318912	symptom_081	10318912	0.002404374	22.343250875128433	not_mentioned	0.9624	not_mentioned	correct	ok	not_mentioned	released	option_probability
Clef-flash	imcs21	test	10318912	symptom_082	10318912	0.002404374	22.343250875128433	not_mentioned	0.949	not_mentioned	correct	ok	not_mentioned	released	option_probability
Clef-flash	imcs21	test	10318912	symptom_083	10318912	0.002404374	22.343250875128433	not_mentioned	0.7277	not_mentioned	correct	ok	not_mentioned	released	option_probability
Clef-flash	imcs21	test	10318912	symptom_084	10318912	0.002404374	22.343250875128433	not_mentioned	0.9047	not_mentioned	correct	ok	not_mentioned	released	option_probability
Clef-flash	imcs21	test	10318912	symptom_085	10318912	0.002404374	22.343250875128433	not_mentioned	0.941	not_mentioned	correct	ok	not_mentioned	released	option_probability
Clef-flash	imcs21	test	10318912	symptom_086	10318912	0.002404374	22.343250875128433	not_mentioned	0.448	not_mentioned	correct	ok	not_mentioned	released	option_probability
Clef-flash	imcs21	test	10318912	symptom_087	10318912	0.002404374	22.343250875128433	not_mentioned	0.8754	not_mentioned	correct	ok	not_mentioned	released	option_probability
Clef-flash	imcs21	test	10318912	symptom_088	10318912	0.002404374	22.343250875128433	not_mentioned	0.9092	not_mentioned	correct	ok	not_mentioned	released	option_probability
Clef-flash	imcs21	test	10318912	symptom_089	10318912	0.002404374	22.343250875128433	not_mentioned	0.4573	not_mentioned	correct	ok	not_mentioned	released	option_probability
Clef-flash	imcs21	test	10318912	symptom_090	10318912	0.002404374	22.343250875128433	not_mentioned	0.8361000000000001	not_mentioned	correct	ok	not_mentioned	released	option_probability
Clef-flash	imcs21	test	10318912	symptom_091	10318912	0.002404374	22.343250875128433	not_mentioned	0.9582	not_mentioned	correct	ok	not_mentioned	released	option_probability
Clef-flash	imcs21	test	10318912	symptom_092	10318912	0.002404374	22.343250875128433	not_mentioned	0.9273	not_mentioned	correct	ok	not_mentioned	released	option_probability
Clef-flash	imcs21	test	10318912	symptom_093	10318912	0.002404374	22.343250875128433	not_mentioned	0.942	not_mentioned	correct	ok	not_mentioned	released	option_probability
Clef-flash	imcs21	test	10318912	symptom_094	10318912	0.002404374	22.343250875128433	not_mentioned	0.8752	not_mentioned	correct	ok	not_mentioned	released	option_probability
Clef-flash	imcs21	test	10318912	symptom_095	10318912	0.002404374	22.343250875128433	not_mentioned	0.5575	not_mentioned	correct	ok	not_mentioned	released	option_probability
Clef-flash	imcs21	test	10318912	symptom_096	10318912	0.002404374	22.343250875128433	not_mentioned	0.8825	not_mentioned	correct	ok	not_mentioned	released	option_probability
Clef-flash	imcs21	test	10318912	symptom_097	10318912	0.002404374	22.343250875128433	not_mentioned	0.8499	not_mentioned	correct	ok	not_mentioned	released	option_probability
Clef-flash	imcs21	test	10318912	symptom_098	10318912	0.002404374	22.343250875128433	not_mentioned	0.8698	not_mentioned	correct	ok	not_mentioned	released	option_probability
Clef-flash	imcs21	test	10318912	symptom_099	10318912	0.002404374	22.343250875128433	not_mentioned	0.8078	not_mentioned	correct	ok	not_mentioned	released	option_probability
Clef-flash	imcs21	test	10318912	symptom_100	10318912	0.002404374	22.343250875128433	not_mentioned	0.4356	not_mentioned	correct	ok	not_mentioned	released	option_probability
Clef-flash	imcs21	test	10318912	symptom_101	10318912	0.002404374	22.343250875128433	not_mentioned	0.8895	not_mentioned	correct	ok	not_mentioned	released	option_probability
Clef-flash	imcs21	test	10318912	symptom_102	10318912	0.002404374	22.343250875128433	not_mentioned	0.8211	not_mentioned	correct	ok	not_mentioned	released	option_probability
Clef-flash	imcs21	test	10318912	symptom_103	10318912	0.002404374	22.343250875128433	not_mentioned	0.9166	not_mentioned	correct	ok	not_mentioned	released	option_probability
Clef-flash	imcs21	test	10318912	symptom_104	10318912	0.002404374	22.343250875128433	not_mentioned	0.8435	not_mentioned	correct	ok	not_mentioned	released	option_probability
Clef-flash	imcs21	test	10318912	symptom_105	10318912	0.002404374	22.343250875128433	not_mentioned	0.9556	not_mentioned	correct	ok	not_mentioned	released	option_probability
Clef-flash	imcs21	test	10318912	symptom_106	10318912	0.002404374	22.343250875128433	not_mentioned	0.5922	not_mentioned	correct	ok	not_mentioned	released	option_probability
Clef-flash	imcs21	test	10318912	symptom_107	10318912	0.002404374	22.343250875128433	not_mentioned	0.931	not_mentioned	correct	ok	not_mentioned	released	option_probability
Clef-flash	imcs21	test	10318912	symptom_108	10318912	0.002404374	22.343250875128433	not_mentioned	0.9526	not_mentioned	correct	ok	not_mentioned	released	option_probability
Clef-flash	imcs21	test	10318912	symptom_109	10318912	0.002404374	22.343250875128433	not_mentioned	0.6462	not_mentioned	correct	ok	not_mentioned	released	option_probability
Clef-flash	imcs21	test	10318912	symptom_110	10318912	0.002404374	22.343250875128433	not_mentioned	0.9295	not_mentioned	correct	ok	not_mentioned	released	option_probability
Clef-flash	imcs21	test	10318912	symptom_111	10318912	0.002404374	22.343250875128433	not_mentioned	0.9599	not_mentioned	correct	ok	not_mentioned	released	option_probability
Clef-flash	imcs21	test	10318912	symptom_112	10318912	0.002404374	22.343250875128433	not_mentioned	0.8239	not_mentioned	correct	ok	not_mentioned	released	option_probability
Clef-flash	imcs21	test	10318912	symptom_113	10318912	0.002404374	22.343250875128433	not_mentioned	0.9001	not_mentioned	correct	ok	not_mentioned	released	option_probability
Clef-flash	imcs21	test	10318912	symptom_114	10318912	0.002404374	22.343250875128433	not_mentioned	0.9075	not_mentioned	correct	ok	not_mentioned	released	option_probability
Clef-flash	imcs21	test	10318912	symptom_115	10318912	0.002404374	22.343250875128433	not_mentioned	0.9493	not_mentioned	correct	ok	not_mentioned	released	option_probability
Clef-flash	imcs21	test	10318912	symptom_116	10318912	0.002404374	22.343250875128433	not_mentioned	0.6982	not_mentioned	correct	ok	not_mentioned	released	option_probability
Clef-flash	imcs21	test	10318912	symptom_117	10318912	0.002404374	22.343250875128433	not_mentioned	0.8831	not_mentioned	correct	ok	not_mentioned	released	option_probability
Clef-flash	imcs21	test	10318912	symptom_118	10318912	0.002404374	22.343250875128433	not_mentioned	0.6899	not_mentioned	correct	ok	not_mentioned	released	option_probability
Clef-flash	imcs21	test	10318912	symptom_119	10318912	0.002404374	22.343250875128433	not_mentioned	0.922	not_mentioned	correct	ok	not_mentioned	released	option_probability
Clef-flash	imcs21	test	10318912	symptom_120	10318912	0.002404374	22.343250875128433	not_mentioned	0.8766	not_mentioned	correct	ok	not_mentioned	released	option_probability
Clef-flash	imcs21	test	10318912	symptom_121	10318912	0.002404374	22.343250875128433	not_mentioned	0.9154	not_mentioned	correct	ok	not_mentioned	released	option_probability
Clef-flash	imcs21	test	10318912	symptom_122	10318912	0.002404374	22.343250875128433	not_mentioned	0.9381	not_mentioned	correct	ok	not_mentioned	released	option_probability
Clef-flash	imcs21	test	10318912	symptom_123	10318912	0.002404374	22.343250875128433	not_mentioned	0.3991	not_mentioned	correct	ok	not_mentioned	released	option_probability
Clef-flash	imcs21	test	10318912	symptom_124	10318912	0.002404374	22.343250875128433	positive	0.8215	not_mentioned	incorrect	ok	not_mentioned	released	option_probability
Clef-flash	imcs21	test	10318912	symptom_125	10318912	0.002404374	22.343250875128433	not_mentioned	0.9092	not_mentioned	correct	ok	not_mentioned	released	option_probability
Clef-flash	imcs21	test	10318912	symptom_126	10318912	0.002404374	22.343250875128433	not_mentioned	0.7898000000000001	not_mentioned	correct	ok	not_mentioned	released	option_probability
Clef-flash	imcs21	test	10318912	symptom_127	10318912	0.002404374	22.343250875128433	not_mentioned	0.7272	not_mentioned	correct	ok	not_mentioned	released	option_probability
Clef-flash	imcs21	test	10318912	symptom_128	10318912	0.002404374	22.343250875128433	not_mentioned	0.8951	not_mentioned	correct	ok	not_mentioned	released	option_probability
Clef-flash	imcs21	test	10318912	symptom_129	10318912	0.002404374	22.343250875128433	not_mentioned	0.9703	not_mentioned	correct	ok	not_mentioned	released	option_probability
Clef-flash	imcs21	test	10318912	symptom_130	10318912	0.002404374	22.343250875128433	not_mentioned	0.8584	not_mentioned	correct	ok	not_mentioned	released	option_probability
Clef-flash	imcs21	test	10318912	symptom_131	10318912	0.002404374	22.343250875128433	not_mentioned	0.9133	not_mentioned	correct	ok	not_mentioned	released	option_probability
Clef-flash	imcs21	test	10318912	symptom_132	10318912	0.002404374	22.343250875128433	not_mentioned	0.9694	not_mentioned	correct	ok	not_mentioned	released	option_probability
Clef-flash	imcs21	test	10318912	symptom_133	10318912	0.002404374	22.343250875128433	not_mentioned	0.9658	not_mentioned	correct	ok	not_mentioned	released	option_probability
Clef-flash	imcs21	test	10318912	symptom_134	10318912	0.002404374	22.343250875128433	not_mentioned	0.9407	not_mentioned	correct	ok	not_mentioned	released	option_probability
Clef-flash	imcs21	test	10318912	symptom_135	10318912	0.002404374	22.343250875128433	not_mentioned	0.9542	not_mentioned	correct	ok	not_mentioned	released	option_probability
Clef-flash	imcs21	test	10318912	symptom_136	10318912	0.002404374	22.343250875128433	not_mentioned	0.7363000000000001	not_mentioned	correct	ok	not_mentioned	released	option_probability
Clef-flash	imcs21	test	10318912	symptom_137	10318912	0.002404374	22.343250875128433	not_mentioned	0.8841	not_mentioned	correct	ok	not_mentioned	released	option_probability
Clef-flash	imcs21	test	10318912	symptom_138	10318912	0.002404374	22.343250875128433	not_mentioned	0.8322	not_mentioned	correct	ok	not_mentioned	released	option_probability
Clef-flash	imcs21	test	10318912	symptom_139	10318912	0.002404374	22.343250875128433	not_mentioned	0.8827	not_mentioned	correct	ok	not_mentioned	released	option_probability
Clef-flash	imcs21	test	10318912	symptom_140	10318912	0.002404374	22.343250875128433	not_mentioned	0.9513	not_mentioned	correct	ok	not_mentioned	released	option_probability
Clef-flash	imcs21	test	10318912	symptom_141	10318912	0.002404374	22.343250875128433	not_mentioned	0.9538	not_mentioned	correct	ok	not_mentioned	released	option_probability
Clef-flash	imcs21	test	10318912	symptom_142	10318912	0.002404374	22.343250875128433	not_mentioned	0.9707	not_mentioned	correct	ok	not_mentioned	released	option_probability
Clef-flash	imcs21	test	10318912	symptom_143	10318912	0.002404374	22.343250875128433	not_mentioned	0.6754	not_mentioned	correct	ok	not_mentioned	released	option_probability
Clef-flash	imcs21	test	10318912	symptom_144	10318912	0.002404374	22.343250875128433	not_mentioned	0.9288	not_mentioned	correct	ok	not_mentioned	released	option_probability
Clef-flash	imcs21	test	10318912	symptom_145	10318912	0.002404374	22.343250875128433	not_mentioned	0.9383	not_mentioned	correct	ok	not_mentioned	released	option_probability
Clef-flash	imcs21	test	10318912	symptom_146	10318912	0.002404374	22.343250875128433	not_mentioned	0.8637	not_mentioned	correct	ok	not_mentioned	released	option_probability
Clef-flash	imcs21	test	10318912	symptom_147	10318912	0.002404374	22.343250875128433	not_mentioned	0.9708	not_mentioned	correct	ok	not_mentioned	released	option_probability
Clef-flash	imcs21	test	10318912	symptom_148	10318912	0.002404374	22.343250875128433	not_mentioned	0.8913	not_mentioned	correct	ok	not_mentioned	released	option_probability
Clef-flash	imcs21	test	10318912	symptom_149	10318912	0.002404374	22.343250875128433	not_mentioned	0.7548	not_mentioned	correct	ok	not_mentioned	released	option_probability
Clef-flash	imcs21	test	10318912	symptom_150	10318912	0.002404374	22.343250875128433	not_mentioned	0.9684	not_mentioned	correct	ok	not_mentioned	released	option_probability
Clef-flash	imcs21	test	10318912	symptom_151	10318912	0.002404374	22.343250875128433	not_mentioned	0.9453	not_mentioned	correct	ok	not_mentioned	released	option_probability
Clef-flash	imcs21	test	10318912	symptom_152	10318912	0.002404374	22.343250875128433	not_mentioned	0.8767	not_mentioned	correct	ok	not_mentioned	released	option_probability
Clef-flash	imcs21	test	10318912	symptom_153	10318912	0.002404374	22.343250875128433	not_mentioned	0.9288	not_mentioned	correct	ok	not_mentioned	released	option_probability
Clef-flash	imcs21	test	10318912	symptom_154	10318912	0.002404374	22.343250875128433	not_mentioned	0.8442	not_mentioned	correct	ok	not_mentioned	released	option_probability
Clef-flash	imcs21	test	10318912	symptom_155	10318912	0.002404374	22.343250875128433	not_mentioned	0.89	not_mentioned	correct	ok	not_mentioned	released	option_probability
Clef-flash	imcs21	test	10318912	symptom_156	10318912	0.002404374	22.343250875128433	not_mentioned	0.9139	not_mentioned	correct	ok	not_mentioned	released	option_probability
Clef-flash	imcs21	test	10318912	symptom_157	10318912	0.002404374	22.343250875128433	not_mentioned	0.5211	not_mentioned	correct	ok	not_mentioned	released	option_probability
Clef-flash	imcs21	test	10318912	symptom_158	10318912	0.002404374	22.343250875128433	not_mentioned	0.508	not_mentioned	correct	ok	not_mentioned	released	option_probability
Clef-flash	imcs21	test	10318912	symptom_159	10318912	0.002404374	22.343250875128433	not_mentioned	0.9779	not_mentioned	correct	ok	not_mentioned	released	option_probability
Clef-flash	imcs21	test	10318912	symptom_160	10318912	0.002404374	22.343250875128433	not_mentioned	0.9655	not_mentioned	correct	ok	not_mentioned	released	option_probability
Clef-flash	imcs21	test	10318912	symptom_161	10318912	0.002404374	22.343250875128433	not_mentioned	0.9829	not_mentioned	correct	ok	not_mentioned	released	option_probability
Clef-flash	imcs21	test	10318912	symptom_162	10318912	0.002404374	22.343250875128433	not_mentioned	0.9234	not_mentioned	correct	ok	not_mentioned	released	option_probability
Clef-flash	imcs21	test	10318912	symptom_163	10318912	0.002404374	22.343250875128433	not_mentioned	0.8977	not_mentioned	correct	ok	not_mentioned	released	option_probability
Clef-flash	imcs21	test	10318912	symptom_164	10318912	0.002404374	22.343250875128433	not_mentioned	0.8892	not_mentioned	correct	ok	not_mentioned	released	option_probability
Clef-flash	imcs21	test	10318912	symptom_165	10318912	0.002404374	22.343250875128433	not_mentioned	0.9077	not_mentioned	correct	ok	not_mentioned	released	option_probability
Clef-flash	imcs21	test	10318912	symptom_166	10318912	0.002404374	22.343250875128433	not_mentioned	0.7951	not_mentioned	correct	ok	not_mentioned	released	option_probability
Clef-flash	imcs21	test	10318912	symptom_167	10318912	0.002404374	22.343250875128433	not_mentioned	0.7558	not_mentioned	correct	ok	not_mentioned	released	option_probability
Clef-flash	imcs21	test	10318912	symptom_168	10318912	0.002404374	22.343250875128433	not_mentioned	0.828	not_mentioned	correct	ok	not_mentioned	released	option_probability
Clef-flash	imcs21	test	10318912	symptom_169	10318912	0.002404374	22.343250875128433	not_mentioned	0.8945	not_mentioned	correct	ok	not_mentioned	released	option_probability
Clef-flash	imcs21	test	10318912	symptom_170	10318912	0.002404374	22.343250875128433	not_mentioned	0.9706	not_mentioned	correct	ok	not_mentioned	released	option_probability
Clef-flash	imcs21	test	10318912	symptom_171	10318912	0.002404374	22.343250875128433	not_mentioned	0.9103	not_mentioned	correct	ok	not_mentioned	released	option_probability
Clef-flash	imcs21	test	10318912	symptom_172	10318912	0.002404374	22.343250875128433	not_mentioned	0.8754	not_mentioned	correct	ok	not_mentioned	released	option_probability
Clef-flash	imcs21	test	10318912	symptom_173	10318912	0.002404374	22.343250875128433	not_mentioned	0.9254	not_mentioned	correct	ok	not_mentioned	released	option_probability
Clef-flash	imcs21	test	10318912	symptom_174	10318912	0.002404374	22.343250875128433	not_mentioned	0.8849	not_mentioned	correct	ok	not_mentioned	released	option_probability
Clef-flash	imcs21	test	10318912	symptom_175	10318912	0.002404374	22.343250875128433	not_mentioned	0.7936	not_mentioned	correct	ok	not_mentioned	released	option_probability
Clef-flash	imcs21	test	10318912	symptom_176	10318912	0.002404374	22.343250875128433	not_mentioned	0.8704	not_mentioned	correct	ok	not_mentioned	released	option_probability
Clef-flash	imcs21	test	10318912	symptom_177	10318912	0.002404374	22.343250875128433	not_mentioned	0.847	not_mentioned	correct	ok	not_mentioned	released	option_probability
Clef-flash	imcs21	test	10318912	symptom_178	10318912	0.002404374	22.343250875128433	not_mentioned	0.8906	not_mentioned	correct	ok	not_mentioned	released	option_probability
Clef-flash	imcs21	test	10318912	symptom_179	10318912	0.002404374	22.343250875128433	not_mentioned	0.6782	not_mentioned	correct	ok	not_mentioned	released	option_probability
Clef-flash	imcs21	test	10318912	symptom_180	10318912	0.002404374	22.343250875128433	not_mentioned	0.8879	not_mentioned	correct	ok	not_mentioned	released	option_probability
Clef-flash	imcs21	test	10318912	symptom_181	10318912	0.002404374	22.343250875128433	not_mentioned	0.8755	not_mentioned	correct	ok	not_mentioned	released	option_probability
Clef-flash	imcs21	test	10318912	symptom_182	10318912	0.002404374	22.343250875128433	not_mentioned	0.91	not_mentioned	correct	ok	not_mentioned	released	option_probability
Clef-flash	imcs21	test	10318912	symptom_183	10318912	0.002404374	22.343250875128433	not_mentioned	0.96	not_mentioned	correct	ok	not_mentioned	released	option_probability
Clef-flash	imcs21	test	10318912	symptom_184	10318912	0.002404374	22.343250875128433	not_mentioned	0.9088	not_mentioned	correct	ok	not_mentioned	released	option_probability
Clef-flash	imcs21	test	10318912	symptom_185	10318912	0.002404374	22.343250875128433	not_mentioned	0.777	not_mentioned	correct	ok	not_mentioned	released	option_probability
Clef-flash	imcs21	test	10318912	symptom_186	10318912	0.002404374	22.343250875128433	not_mentioned	0.8993	not_mentioned	correct	ok	not_mentioned	released	option_probability
Clef-flash	imcs21	test	10318912	symptom_187	10318912	0.002404374	22.343250875128433	not_mentioned	0.9024	not_mentioned	correct	ok	not_mentioned	released	option_probability
Clef-flash	imcs21	test	10318912	symptom_188	10318912	0.002404374	22.343250875128433	not_mentioned	0.9011	not_mentioned	correct	ok	not_mentioned	released	option_probability
Clef-flash	imcs21	test	10318912	symptom_189	10318912	0.002404374	22.343250875128433	not_mentioned	0.7703	not_mentioned	correct	ok	not_mentioned	released	option_probability
Clef-flash	imcs21	test	10318912	symptom_190	10318912	0.002404374	22.343250875128433	not_mentioned	0.8683	not_mentioned	correct	ok	not_mentioned	released	option_probability
Clef-flash	imcs21	test	10318912	symptom_191	10318912	0.002404374	22.343250875128433	not_mentioned	0.9149	not_mentioned	correct	ok	not_mentioned	released	option_probability
Clef-flash	imcs21	test	10318912	symptom_192	10318912	0.002404374	22.343250875128433	not_mentioned	0.9054	not_mentioned	correct	ok	not_mentioned	released	option_probability
Clef-flash	imcs21	test	10318912	symptom_193	10318912	0.002404374	22.343250875128433	not_mentioned	0.9672	not_mentioned	correct	ok	not_mentioned	released	option_probability
Clef-flash	imcs21	test	10318912	symptom_194	10318912	0.002404374	22.343250875128433	not_mentioned	0.9693	not_mentioned	correct	ok	not_mentioned	released	option_probability
Clef-flash	imcs21	test	10318912	symptom_195	10318912	0.002404374	22.343250875128433	not_mentioned	0.9762	not_mentioned	correct	ok	not_mentioned	released	option_probability
Clef-flash	imcs21	test	10318912	symptom_196	10318912	0.002404374	22.343250875128433	not_mentioned	0.9711	not_mentioned	correct	ok	not_mentioned	released	option_probability
Clef-flash	imcs21	test	10318912	symptom_197	10318912	0.002404374	22.343250875128433	not_mentioned	0.8527	not_mentioned	correct	ok	not_mentioned	released	option_probability
Clef-flash	imcs21	test	10318912	symptom_198	10318912	0.002404374	22.343250875128433	not_mentioned	0.9658	not_mentioned	correct	ok	not_mentioned	released	option_probability
Clef-flash	imcs21	test	10318912	symptom_199	10318912	0.002404374	22.343250875128433	not_mentioned	0.9728	not_mentioned	correct	ok	not_mentioned	released	option_probability
Clef-flash	imcs21	test	10318912	symptom_200	10318912	0.002404374	22.343250875128433	not_mentioned	0.9691	not_mentioned	correct	ok	not_mentioned	released	option_probability
Clef-flash	imcs21	test	10318912	symptom_201	10318912	0.002404374	22.343250875128433	not_mentioned	0.9612	not_mentioned	correct	ok	not_mentioned	released	option_probability
Clef-flash	imcs21	test	10318912	symptom_202	10318912	0.002404374	22.343250875128433	not_mentioned	0.8957	not_mentioned	correct	ok	not_mentioned	released	option_probability
Clef-flash	imcs21	test	10318912	symptom_203	10318912	0.002404374	22.343250875128433	not_mentioned	0.947	not_mentioned	correct	ok	not_mentioned	released	option_probability
Clef-flash	imcs21	test	10318912	symptom_204	10318912	0.002404374	22.343250875128433	not_mentioned	0.9455	not_mentioned	correct	ok	not_mentioned	released	option_probability
Clef-flash	imcs21	test	10318912	symptom_205	10318912	0.002404374	22.343250875128433	not_mentioned	0.9218	not_mentioned	correct	ok	not_mentioned	released	option_probability
Clef-flash	imcs21	test	10318912	symptom_206	10318912	0.002404374	22.343250875128433	not_mentioned	0.8156	not_mentioned	correct	ok	not_mentioned	released	option_probability
Clef-flash	imcs21	test	10318912	symptom_207	10318912	0.002404374	22.343250875128433	not_mentioned	0.9391	not_mentioned	correct	ok	not_mentioned	released	option_probability
Clef-flash	imcs21	test	10318912	symptom_208	10318912	0.002404374	22.343250875128433	not_mentioned	0.9532	not_mentioned	correct	ok	not_mentioned	released	option_probability
Clef-flash	imcs21	test	10318912	symptom_209	10318912	0.002404374	22.343250875128433	not_mentioned	0.9629	not_mentioned	correct	ok	not_mentioned	released	option_probability
Clef-flash	imcs21	test	10318912	symptom_210	10318912	0.002404374	22.343250875128433	not_mentioned	0.6755	not_mentioned	correct	ok	not_mentioned	released	option_probability
Clef-flash	imcs21	test	10318912	symptom_211	10318912	0.002404374	22.343250875128433	not_mentioned	0.9686	not_mentioned	correct	ok	not_mentioned	released	option_probability
Clef-flash	imcs21	test	10318912	symptom_212	10318912	0.002404374	22.343250875128433	not_mentioned	0.882	not_mentioned	correct	ok	not_mentioned	released	option_probability
Clef-flash	imcs21	test	10318912	symptom_213	10318912	0.002404374	22.343250875128433	not_mentioned	0.6832	not_mentioned	correct	ok	not_mentioned	released	option_probability
Clef-flash	imcs21	test	10318912	symptom_214	10318912	0.002404374	22.343250875128433	not_mentioned	0.9577	not_mentioned	correct	ok	not_mentioned	released	option_probability
Clef-flash	imcs21	test	10318912	symptom_215	10318912	0.002404374	22.343250875128433	not_mentioned	0.9482	not_mentioned	correct	ok	not_mentioned	released	option_probability
Clef-flash	imcs21	test	10318912	symptom_216	10318912	0.002404374	22.343250875128433	not_mentioned	0.9324	not_mentioned	correct	ok	not_mentioned	released	option_probability
Clef-flash	imcs21	test	10318912	symptom_217	10318912	0.002404374	22.343250875128433	not_mentioned	0.962	not_mentioned	correct	ok	not_mentioned	released	option_probability
Clef-flash	imcs21	test	10318912	symptom_218	10318912	0.002404374	22.343250875128433	not_mentioned	0.9591	not_mentioned	correct	ok	not_mentioned	released	option_probability
Clef-flash	imcs21	test	10318912	symptom_219	10318912	0.002404374	22.343250875128433	not_mentioned	0.9706	not_mentioned	correct	ok	not_mentioned	released	option_probability
Clef-flash	imcs21	test	10318912	symptom_220	10318912	0.002404374	22.343250875128433	not_mentioned	0.9475	not_mentioned	correct	ok	not_mentioned	released	option_probability
Clef-flash	imcs21	test	10318912	symptom_221	10318912	0.002404374	22.343250875128433	not_mentioned	0.9637	not_mentioned	correct	ok	not_mentioned	released	option_probability
Clef-flash	imcs21	test	10318912	symptom_222	10318912	0.002404374	22.343250875128433	not_mentioned	0.957	not_mentioned	correct	ok	not_mentioned	released	option_probability
Clef-flash	imcs21	test	10318912	symptom_223	10318912	0.002404374	22.343250875128433	not_mentioned	0.9161	not_mentioned	correct	ok	not_mentioned	released	option_probability
Clef-flash	imcs21	test	10318912	symptom_224	10318912	0.002404374	22.343250875128433	not_mentioned	0.9666	not_mentioned	correct	ok	not_mentioned	released	option_probability
Clef-flash	imcs21	test	10318912	symptom_225	10318912	0.002404374	22.343250875128433	not_mentioned	0.8121	not_mentioned	correct	ok	not_mentioned	released	option_probability
Clef-flash	imcs21	test	10318912	symptom_226	10318912	0.002404374	22.343250875128433	not_mentioned	0.9367	not_mentioned	correct	ok	not_mentioned	released	option_probability
Clef-flash	imcs21	test	10318912	symptom_227	10318912	0.002404374	22.343250875128433	not_mentioned	0.9132	not_mentioned	correct	ok	not_mentioned	released	option_probability
Clef-flash	imcs21	test	10318912	symptom_228	10318912	0.002404374	22.343250875128433	not_mentioned	0.9084	not_mentioned	correct	ok	not_mentioned	released	option_probability
Clef-flash	imcs21	test	10318912	symptom_229	10318912	0.002404374	22.343250875128433	not_mentioned	0.9073	not_mentioned	correct	ok	not_mentioned	released	option_probability
Clef-flash	imcs21	test	10318912	symptom_230	10318912	0.002404374	22.343250875128433	not_mentioned	0.912	not_mentioned	correct	ok	not_mentioned	released	option_probability
Clef-flash	imcs21	test	10318912	symptom_231	10318912	0.002404374	22.343250875128433	not_mentioned	0.9602	not_mentioned	correct	ok	not_mentioned	released	option_probability
Clef-flash	imcs21	test	10318912	symptom_232	10318912	0.002404374	22.343250875128433	not_mentioned	0.9344	not_mentioned	correct	ok	not_mentioned	released	option_probability
Clef-flash	imcs21	test	10318912	symptom_233	10318912	0.002404374	22.343250875128433	not_mentioned	0.9577	not_mentioned	correct	ok	not_mentioned	released	option_probability
Clef-flash	imcs21	test	10318912	symptom_234	10318912	0.002404374	22.343250875128433	not_mentioned	0.9636	not_mentioned	correct	ok	not_mentioned	released	option_probability
Clef-flash	imcs21	test	10318912	symptom_235	10318912	0.002404374	22.343250875128433	not_mentioned	0.9393	not_mentioned	correct	ok	not_mentioned	released	option_probability
Clef-flash	imcs21	test	10318912	symptom_236	10318912	0.002404374	22.343250875128433	not_mentioned	0.8194	not_mentioned	correct	ok	not_mentioned	released	option_probability
Clef-flash	imcs21	test	10318912	symptom_237	10318912	0.002404374	22.343250875128433	not_mentioned	0.9381	not_mentioned	correct	ok	not_mentioned	released	option_probability
Clef-flash	imcs21	test	10318912	symptom_238	10318912	0.002404374	22.343250875128433	not_mentioned	0.919	not_mentioned	correct	ok	not_mentioned	released	option_probability
Clef-flash	imcs21	test	10318912	symptom_239	10318912	0.002404374	22.343250875128433	not_mentioned	0.968	not_mentioned	correct	ok	not_mentioned	released	option_probability
Clef-flash	imcs21	test	10318912	symptom_240	10318912	0.002404374	22.343250875128433	not_mentioned	0.7397	not_mentioned	correct	ok	not_mentioned	released	option_probability
Clef-flash	imcs21	test	10318912	symptom_241	10318912	0.002404374	22.343250875128433	not_mentioned	0.9386	not_mentioned	correct	ok	not_mentioned	released	option_probability
Clef-flash	imcs21	test	10318912	symptom_242	10318912	0.002404374	22.343250875128433	not_mentioned	0.9241	not_mentioned	correct	ok	not_mentioned	released	option_probability
Clef-flash	imcs21	test	10318912	symptom_243	10318912	0.002404374	22.343250875128433	not_mentioned	0.9386	not_mentioned	correct	ok	not_mentioned	released	option_probability
Clef-flash	imcs21	test	10318912	symptom_244	10318912	0.002404374	22.343250875128433	not_mentioned	0.8851	not_mentioned	correct	ok	not_mentioned	released	option_probability
Clef-flash	imcs21	test	10318912	symptom_245	10318912	0.002404374	22.343250875128433	not_mentioned	0.7766	not_mentioned	correct	ok	not_mentioned	released	option_probability
Clef-flash	imcs21	test	10318912	symptom_246	10318912	0.002404374	22.343250875128433	not_mentioned	0.9459	not_mentioned	correct	ok	not_mentioned	released	option_probability
Clef-flash	imcs21	test	10318912	symptom_247	10318912	0.002404374	22.343250875128433	not_mentioned	0.9209	not_mentioned	correct	ok	not_mentioned	released	option_probability
Clef-flash	imcs21	test	10318912	symptom_248	10318912	0.002404374	22.343250875128433	not_mentioned	0.9538	not_mentioned	correct	ok	not_mentioned	released	option_probability
Clef-flash	imcs21	test	10318912	symptom_249	10318912	0.002404374	22.343250875128433	not_mentioned	0.8943	not_mentioned	correct	ok	not_mentioned	released	option_probability
Clef-flash	imcs21	test	10318912	symptom_250	10318912	0.002404374	22.343250875128433	not_mentioned	0.8771	not_mentioned	correct	ok	not_mentioned	released	option_probability
Clef-flash	imcs21	test	10318912	symptom_251	10318912	0.002404374	22.343250875128433	not_mentioned	0.9213	not_mentioned	correct	ok	not_mentioned	released	option_probability
Clef-flash	imcs21	test	10318912	symptom_252	10318912	0.002404374	22.343250875128433	not_mentioned	0.9572	not_mentioned	correct	ok	not_mentioned	released	option_probability
Clef-flash	imcs21	test	10318912	symptom_253	10318912	0.002404374	22.343250875128433	not_mentioned	0.9491	not_mentioned	correct	ok	not_mentioned	released	option_probability
Clef-flash	imcs21	test	10318912	symptom_254	10318912	0.002404374	22.343250875128433	not_mentioned	0.8033	not_mentioned	correct	ok	not_mentioned	released	option_probability
Clef-flash	imcs21	test	10318912	symptom_255	10318912	0.002404374	22.343250875128433	not_mentioned	0.9478	not_mentioned	correct	ok	not_mentioned	released	option_probability
Clef-flash	imcs21	test	10318912	symptom_256	10318912	0.002404374	22.343250875128433	not_mentioned	0.9155	not_mentioned	correct	ok	not_mentioned	released	option_probability
Clef-flash	imcs21	test	10318912	symptom_257	10318912	0.002404374	22.343250875128433	not_mentioned	0.9705	not_mentioned	correct	ok	not_mentioned	released	option_probability
Clef-flash	imcs21	test	10318912	symptom_258	10318912	0.002404374	22.343250875128433	not_mentioned	0.9605	not_mentioned	correct	ok	not_mentioned	released	option_probability
Clef-flash	imcs21	test	10318912	symptom_259	10318912	0.002404374	22.343250875128433	not_mentioned	0.9341	not_mentioned	correct	ok	not_mentioned	released	option_probability
Clef-flash	imcs21	test	10318912	symptom_260	10318912	0.002404374	22.343250875128433	not_mentioned	0.9441	not_mentioned	correct	ok	not_mentioned	released	option_probability
Clef-flash	imcs21	test	10318912	symptom_261	10318912	0.002404374	22.343250875128433	not_mentioned	0.9821	not_mentioned	correct	ok	not_mentioned	released	option_probability
Clef-flash	imcs21	test	10318912	symptom_262	10318912	0.002404374	22.343250875128433	not_mentioned	0.9658	not_mentioned	correct	ok	not_mentioned	released	option_probability
Clef-flash	imcs21	test	10318912	symptom_263	10318912	0.002404374	22.343250875128433	not_mentioned	0.9467	not_mentioned	correct	ok	not_mentioned	released	option_probability
Clef-flash	imcs21	test	10318912	symptom_264	10318912	0.002404374	22.343250875128433	not_mentioned	0.9626	not_mentioned	correct	ok	not_mentioned	released	option_probability
Clef-flash	imcs21	test	10318912	symptom_265	10318912	0.002404374	22.343250875128433	not_mentioned	0.953	not_mentioned	correct	ok	not_mentioned	released	option_probability
Clef-flash	imcs21	test	10318912	symptom_266	10318912	0.002404374	22.343250875128433	not_mentioned	0.967	not_mentioned	correct	ok	not_mentioned	released	option_probability
Clef-flash	imcs21	test	10318912	symptom_267	10318912	0.002404374	22.343250875128433	not_mentioned	0.9541	not_mentioned	correct	ok	not_mentioned	released	option_probability
Clef-flash	imcs21	test	10318912	symptom_268	10318912	0.002404374	22.343250875128433	not_mentioned	0.934	not_mentioned	correct	ok	not_mentioned	released	option_probability
Clef-flash	imcs21	test	10318912	symptom_269	10318912	0.002404374	22.343250875128433	not_mentioned	0.9114	not_mentioned	correct	ok	not_mentioned	released	option_probability
Clef-flash	imcs21	test	10318912	symptom_270	10318912	0.002404374	22.343250875128433	not_mentioned	0.8528	not_mentioned	correct	ok	not_mentioned	released	option_probability
Clef-flash	imcs21	test	10318912	symptom_271	10318912	0.002404374	22.343250875128433	not_mentioned	0.942	not_mentioned	correct	ok	not_mentioned	released	option_probability
Clef-flash	imcs21	test	10318912	symptom_272	10318912	0.002404374	22.343250875128433	not_mentioned	0.9366	not_mentioned	correct	ok	not_mentioned	released	option_probability
Clef-flash	imcs21	test	10318912	symptom_273	10318912	0.002404374	22.343250875128433	not_mentioned	0.9279	not_mentioned	correct	ok	not_mentioned	released	option_probability
Clef-flash	imcs21	test	10318912	symptom_274	10318912	0.002404374	22.343250875128433	not_mentioned	0.7731	not_mentioned	correct	ok	not_mentioned	released	option_probability
Clef-flash	imcs21	test	10318912	symptom_275	10318912	0.002404374	22.343250875128433	not_mentioned	0.9607	not_mentioned	correct	ok	not_mentioned	released	option_probability
Clef-flash	imcs21	test	10318912	symptom_276	10318912	0.002404374	22.343250875128433	not_mentioned	0.9719	not_mentioned	correct	ok	not_mentioned	released	option_probability
Clef-flash	imcs21	test	10318912	symptom_277	10318912	0.002404374	22.343250875128433	not_mentioned	0.9632	not_mentioned	correct	ok	not_mentioned	released	option_probability
Clef-flash	imcs21	test	10318912	symptom_278	10318912	0.002404374	22.343250875128433	not_mentioned	0.9736	not_mentioned	correct	ok	not_mentioned	released	option_probability
Clef-flash	imcs21	test	10318912	symptom_279	10318912	0.002404374	22.343250875128433	not_mentioned	0.8834	not_mentioned	correct	ok	not_mentioned	released	option_probability
Clef-flash	imcs21	test	10318912	symptom_280	10318912	0.002404374	22.343250875128433	not_mentioned	0.8687	not_mentioned	correct	ok	not_mentioned	released	option_probability
Clef-flash	imcs21	test	10318912	symptom_281	10318912	0.002404374	22.343250875128433	not_mentioned	0.9757	not_mentioned	correct	ok	not_mentioned	released	option_probability
Clef-flash	imcs21	test	10318912	symptom_282	10318912	0.002404374	22.343250875128433	not_mentioned	0.7744	not_mentioned	correct	ok	not_mentioned	released	option_probability
Clef-flash	imcs21	test	10318912	symptom_283	10318912	0.002404374	22.343250875128433	not_mentioned	0.961	not_mentioned	correct	ok	not_mentioned	released	option_probability
Clef-flash	imcs21	test	10318912	symptom_284	10318912	0.002404374	22.343250875128433	not_mentioned	0.9689	not_mentioned	correct	ok	not_mentioned	released	option_probability
Clef-flash	imcs21	test	10318912	symptom_285	10318912	0.002404374	22.343250875128433	not_mentioned	0.7332	not_mentioned	correct	ok	not_mentioned	released	option_probability
Clef-flash	imcs21	test	10318912	symptom_286	10318912	0.002404374	22.343250875128433	not_mentioned	0.8882	not_mentioned	correct	ok	not_mentioned	released	option_probability
Clef-flash	imcs21	test	10318912	symptom_287	10318912	0.002404374	22.343250875128433	not_mentioned	0.9555	not_mentioned	correct	ok	not_mentioned	released	option_probability
Clef-flash	imcs21	test	10318912	symptom_288	10318912	0.002404374	22.343250875128433	not_mentioned	0.918	not_mentioned	correct	ok	not_mentioned	released	option_probability
Clef-flash	imcs21	test	10318912	symptom_289	10318912	0.002404374	22.343250875128433	not_mentioned	0.9533	not_mentioned	correct	ok	not_mentioned	released	option_probability
Clef-flash	imcs21	test	10318912	symptom_290	10318912	0.002404374	22.343250875128433	not_mentioned	0.9491	not_mentioned	correct	ok	not_mentioned	released	option_probability
Clef-flash	imcs21	test	10318912	symptom_291	10318912	0.002404374	22.343250875128433	not_mentioned	0.9084	not_mentioned	correct	ok	not_mentioned	released	option_probability
Clef-flash	imcs21	test	10318912	symptom_292	10318912	0.002404374	22.343250875128433	not_mentioned	0.9714	not_mentioned	correct	ok	not_mentioned	released	option_probability
Clef-flash	imcs21	test	10318912	symptom_293	10318912	0.002404374	22.343250875128433	not_mentioned	0.9727	not_mentioned	correct	ok	not_mentioned	released	option_probability
Clef-flash	imcs21	test	10318912	symptom_294	10318912	0.002404374	22.343250875128433	not_mentioned	0.967	not_mentioned	correct	ok	not_mentioned	released	option_probability
Clef-flash	imcs21	test	10318912	symptom_295	10318912	0.002404374	22.343250875128433	not_mentioned	0.9026	not_mentioned	correct	ok	not_mentioned	released	option_probability
Clef-flash	imcs21	test	10318912	symptom_296	10318912	0.002404374	22.343250875128433	not_mentioned	0.9258	not_mentioned	correct	ok	not_mentioned	released	option_probability
Clef-flash	imcs21	test	10318912	symptom_297	10318912	0.002404374	22.343250875128433	not_mentioned	0.7761	not_mentioned	correct	ok	not_mentioned	released	option_probability
Clef-flash	imcs21	test	10318912	symptom_298	10318912	0.002404374	22.343250875128433	not_mentioned	0.9575	not_mentioned	correct	ok	not_mentioned	released	option_probability
Clef-flash	imcs21	test	10318912	symptom_299	10318912	0.002404374	22.343250875128433	not_mentioned	0.9751	not_mentioned	correct	ok	not_mentioned	released	option_probability
Clef-flash	imcs21	test	10318912	symptom_300	10318912	0.002404374	22.343250875128433	not_mentioned	0.7992	not_mentioned	correct	ok	not_mentioned	released	option_probability
Clef-flash	imcs21	test	10318912	symptom_301	10318912	0.002404374	22.343250875128433	not_mentioned	0.8964	not_mentioned	correct	ok	not_mentioned	released	option_probability
Clef-flash	imcs21	test	10318912	symptom_302	10318912	0.002404374	22.343250875128433	not_mentioned	0.8896	not_mentioned	correct	ok	not_mentioned	released	option_probability
Clef-flash	imcs21	test	10318912	symptom_303	10318912	0.002404374	22.343250875128433	not_mentioned	0.9261	not_mentioned	correct	ok	not_mentioned	released	option_probability
Clef-flash	imcs21	test	10318912	symptom_304	10318912	0.002404374	22.343250875128433	not_mentioned	0.5391	not_mentioned	correct	ok	not_mentioned	released	option_probability
Clef-flash	imcs21	test	10318912	symptom_305	10318912	0.002404374	22.343250875128433	not_mentioned	0.713	not_mentioned	correct	ok	not_mentioned	released	option_probability
Clef-flash	imcs21	test	10318912	symptom_306	10318912	0.002404374	22.343250875128433	not_mentioned	0.9647	not_mentioned	correct	ok	not_mentioned	released	option_probability
Clef-flash	imcs21	test	10318912	symptom_307	10318912	0.002404374	22.343250875128433	positive	0.3354	not_mentioned	incorrect	ok	not_mentioned	released	option_probability
Clef-flash	imcs21	test	10318912	symptom_308	10318912	0.002404374	22.343250875128433	not_mentioned	0.7711	not_mentioned	correct	ok	not_mentioned	released	option_probability
Clef-flash	imcs21	test	10318912	symptom_309	10318912	0.002404374	22.343250875128433	not_mentioned	0.7751	not_mentioned	correct	ok	not_mentioned	released	option_probability
Clef-flash	imcs21	test	10318912	symptom_310	10318912	0.002404374	22.343250875128433	not_mentioned	0.9537	not_mentioned	correct	ok	not_mentioned	released	option_probability
Clef-flash	imcs21	test	10318912	symptom_311	10318912	0.002404374	22.343250875128433	not_mentioned	0.9323	not_mentioned	correct	ok	not_mentioned	released	option_probability
Clef-flash	imcs21	test	10318912	symptom_312	10318912	0.002404374	22.343250875128433	not_mentioned	0.798	not_mentioned	correct	ok	not_mentioned	released	option_probability
Clef-flash	imcs21	test	10318912	symptom_313	10318912	0.002404374	22.343250875128433	not_mentioned	0.9619	not_mentioned	correct	ok	not_mentioned	released	option_probability
Clef-flash	imcs21	test	10318912	symptom_314	10318912	0.002404374	22.343250875128433	not_mentioned	0.8943	not_mentioned	correct	ok	not_mentioned	released	option_probability
Clef-flash	imcs21	test	10318912	symptom_315	10318912	0.002404374	22.343250875128433	not_mentioned	0.9788	not_mentioned	correct	ok	not_mentioned	released	option_probability
Clef-flash	imcs21	test	10318912	symptom_316	10318912	0.002404374	22.343250875128433	not_mentioned	0.8408	not_mentioned	correct	ok	not_mentioned	released	option_probability
Clef-flash	imcs21	test	10318912	symptom_317	10318912	0.002404374	22.343250875128433	not_mentioned	0.9734	not_mentioned	correct	ok	not_mentioned	released	option_probability
Clef-flash	imcs21	test	10318912	symptom_318	10318912	0.002404374	22.343250875128433	not_mentioned	0.9349	not_mentioned	correct	ok	not_mentioned	released	option_probability
Clef-flash	imcs21	test	10318912	symptom_319	10318912	0.002404374	22.343250875128433	not_mentioned	0.7522	not_mentioned	correct	ok	not_mentioned	released	option_probability
Clef-flash	imcs21	test	10318912	symptom_320	10318912	0.002404374	22.343250875128433	not_mentioned	0.9069	not_mentioned	correct	ok	not_mentioned	released	option_probability
Clef-flash	imcs21	test	10318912	symptom_321	10318912	0.002404374	22.343250875128433	not_mentioned	0.9745	not_mentioned	correct	ok	not_mentioned	released	option_probability
Clef-flash	imcs21	test	10318912	symptom_322	10318912	0.002404374	22.343250875128433	not_mentioned	0.5042	not_mentioned	correct	ok	not_mentioned	released	option_probability
Clef-flash	imcs21	test	10318912	symptom_323	10318912	0.002404374	22.343250875128433	not_mentioned	0.9858	not_mentioned	correct	ok	not_mentioned	released	option_probability
Clef-flash	imcs21	test	10318912	symptom_324	10318912	0.002404374	22.343250875128433	not_mentioned	0.9805	not_mentioned	correct	ok	not_mentioned	released	option_probability
Clef-flash	imcs21	test	10318912	symptom_325	10318912	0.002404374	22.343250875128433	not_mentioned	0.9679	not_mentioned	correct	ok	not_mentioned	released	option_probability
Clef-flash	imcs21	test	10318912	symptom_326	10318912	0.002404374	22.343250875128433	not_mentioned	0.9792	not_mentioned	correct	ok	not_mentioned	released	option_probability
Clef-flash	imcs21	test	10318912	symptom_327	10318912	0.002404374	22.343250875128433	not_mentioned	0.9682	not_mentioned	correct	ok	not_mentioned	released	option_probability
Clef-flash	imcs21	test	10318912	symptom_328	10318912	0.002404374	22.343250875128433	not_mentioned	0.9064	not_mentioned	correct	ok	not_mentioned	released	option_probability
Clef-flash	imcs21	test	10318912	symptom_329	10318912	0.002404374	22.343250875128433	not_mentioned	0.9705	not_mentioned	correct	ok	not_mentioned	released	option_probability
Clef-flash	imcs21	test	10318912	symptom_330	10318912	0.002404374	22.343250875128433	not_mentioned	0.9586	not_mentioned	correct	ok	not_mentioned	released	option_probability
Clef-flash	imcs21	test	10319193	symptom_000	10319193	0.002430138	18.97197829117067	not_mentioned	0.898	not_mentioned	correct	ok	not_mentioned	released	option_probability
Clef-flash	imcs21	test	10319193	symptom_001	10319193	0.002430138	18.97197829117067	uncertain	0.5857	uncertain	correct	ok	uncertain	released	option_probability
Clef-flash	imcs21	test	10319193	symptom_002	10319193	0.002430138	18.97197829117067	not_mentioned	0.9041	not_mentioned	correct	ok	not_mentioned	released	option_probability
Clef-flash	imcs21	test	10319193	symptom_003	10319193	0.002430138	18.97197829117067	not_mentioned	0.9702	not_mentioned	correct	ok	not_mentioned	released	option_probability
Clef-flash	imcs21	test	10319193	symptom_004	10319193	0.002430138	18.97197829117067	positive	0.9247	positive	correct	ok	positive	released	option_probability
Clef-flash	imcs21	test	10319193	symptom_005	10319193	0.002430138	18.97197829117067	not_mentioned	0.9551	not_mentioned	correct	ok	not_mentioned	released	option_probability
Clef-flash	imcs21	test	10319193	symptom_006	10319193	0.002430138	18.97197829117067	positive	0.8252	negative	incorrect	ok	negative	released	option_probability
Clef-flash	imcs21	test	10319193	symptom_007	10319193	0.002430138	18.97197829117067	uncertain	0.5635	uncertain	correct	ok	uncertain	released	option_probability
Clef-flash	imcs21	test	10319193	symptom_008	10319193	0.002430138	18.97197829117067	positive	0.8271000000000001	not_mentioned	incorrect	ok	not_mentioned	released	option_probability
Clef-flash	imcs21	test	10319193	symptom_009	10319193	0.002430138	18.97197829117067	uncertain	0.6942	not_mentioned	incorrect	ok	not_mentioned	released	option_probability
Clef-flash	imcs21	test	10319193	symptom_010	10319193	0.002430138	18.97197829117067	positive	0.8362	uncertain	incorrect	ok	uncertain	released	option_probability
Clef-flash	imcs21	test	10319193	symptom_011	10319193	0.002430138	18.97197829117067	not_mentioned	0.963	not_mentioned	correct	ok	not_mentioned	released	option_probability
Clef-flash	imcs21	test	10319193	symptom_012	10319193	0.002430138	18.97197829117067	not_mentioned	0.9621	not_mentioned	correct	ok	not_mentioned	released	option_probability
Clef-flash	imcs21	test	10319193	symptom_013	10319193	0.002430138	18.97197829117067	not_mentioned	0.9651	not_mentioned	correct	ok	not_mentioned	released	option_probability
Clef-flash	imcs21	test	10319193	symptom_014	10319193	0.002430138	18.97197829117067	not_mentioned	0.5814	not_mentioned	correct	ok	not_mentioned	released	option_probability
Clef-flash	imcs21	test	10319193	symptom_015	10319193	0.002430138	18.97197829117067	positive	0.7833	positive	correct	ok	positive	released	option_probability
Clef-flash	imcs21	test	10319193	symptom_016	10319193	0.002430138	18.97197829117067	not_mentioned	0.9521	not_mentioned	correct	ok	not_mentioned	released	option_probability
Clef-flash	imcs21	test	10319193	symptom_017	10319193	0.002430138	18.97197829117067	not_mentioned	0.7863	not_mentioned	correct	ok	not_mentioned	released	option_probability
Clef-flash	imcs21	test	10319193	symptom_018	10319193	0.002430138	18.97197829117067	not_mentioned	0.8871	not_mentioned	correct	ok	not_mentioned	released	option_probability
Clef-flash	imcs21	test	10319193	symptom_019	10319193	0.002430138	18.97197829117067	not_mentioned	0.9464	not_mentioned	correct	ok	not_mentioned	released	option_probability
Clef-flash	imcs21	test	10319193	symptom_020	10319193	0.002430138	18.97197829117067	not_mentioned	0.6252	not_mentioned	correct	ok	not_mentioned	released	option_probability
Clef-flash	imcs21	test	10319193	symptom_021	10319193	0.002430138	18.97197829117067	not_mentioned	0.4528	not_mentioned	correct	ok	not_mentioned	released	option_probability
Clef-flash	imcs21	test	10319193	symptom_022	10319193	0.002430138	18.97197829117067	not_mentioned	0.8818	not_mentioned	correct	ok	not_mentioned	released	option_probability
Clef-flash	imcs21	test	10319193	symptom_023	10319193	0.002430138	18.97197829117067	not_mentioned	0.8869	not_mentioned	correct	ok	not_mentioned	released	option_probability
Clef-flash	imcs21	test	10319193	symptom_024	10319193	0.002430138	18.97197829117067	not_mentioned	0.9193	not_mentioned	correct	ok	not_mentioned	released	option_probability
Clef-flash	imcs21	test	10319193	symptom_025	10319193	0.002430138	18.97197829117067	uncertain	0.5971	positive	incorrect	ok	positive	released	option_probability
Clef-flash	imcs21	test	10319193	symptom_026	10319193	0.002430138	18.97197829117067	not_mentioned	0.9348	not_mentioned	correct	ok	not_mentioned	released	option_probability
Clef-flash	imcs21	test	10319193	symptom_027	10319193	0.002430138	18.97197829117067	not_mentioned	0.9433	not_mentioned	correct	ok	not_mentioned	released	option_probability
Clef-flash	imcs21	test	10319193	symptom_028	10319193	0.002430138	18.97197829117067	not_mentioned	0.9404	not_mentioned	correct	ok	not_mentioned	released	option_probability
Clef-flash	imcs21	test	10319193	symptom_029	10319193	0.002430138	18.97197829117067	not_mentioned	0.8381	not_mentioned	correct	ok	not_mentioned	released	option_probability
Clef-flash	imcs21	test	10319193	symptom_030	10319193	0.002430138	18.97197829117067	negative	0.5653	positive	incorrect	ok	positive	released	option_probability
Clef-flash	imcs21	test	10319193	symptom_031	10319193	0.002430138	18.97197829117067	not_mentioned	0.9346	not_mentioned	correct	ok	not_mentioned	released	option_probability
Clef-flash	imcs21	test	10319193	symptom_032	10319193	0.002430138	18.97197829117067	positive	0.7556	positive	correct	ok	positive	released	option_probability
Clef-flash	imcs21	test	10319193	symptom_033	10319193	0.002430138	18.97197829117067	not_mentioned	0.8571	not_mentioned	correct	ok	not_mentioned	released	option_probability
Clef-flash	imcs21	test	10319193	symptom_034	10319193	0.002430138	18.97197829117067	not_mentioned	0.9575	not_mentioned	correct	ok	not_mentioned	released	option_probability
Clef-flash	imcs21	test	10319193	symptom_035	10319193	0.002430138	18.97197829117067	not_mentioned	0.8692	not_mentioned	correct	ok	not_mentioned	released	option_probability
Clef-flash	imcs21	test	10319193	symptom_036	10319193	0.002430138	18.97197829117067	not_mentioned	0.9289	not_mentioned	correct	ok	not_mentioned	released	option_probability
Clef-flash	imcs21	test	10319193	symptom_037	10319193	0.002430138	18.97197829117067	not_mentioned	0.4557	not_mentioned	correct	ok	not_mentioned	released	option_probability
Clef-flash	imcs21	test	10319193	symptom_038	10319193	0.002430138	18.97197829117067	not_mentioned	0.8906	not_mentioned	correct	ok	not_mentioned	released	option_probability
Clef-flash	imcs21	test	10319193	symptom_039	10319193	0.002430138	18.97197829117067	not_mentioned	0.782	not_mentioned	correct	ok	not_mentioned	released	option_probability
Clef-flash	imcs21	test	10319193	symptom_040	10319193	0.002430138	18.97197829117067	not_mentioned	0.9283	not_mentioned	correct	ok	not_mentioned	released	option_probability
Clef-flash	imcs21	test	10319193	symptom_041	10319193	0.002430138	18.97197829117067	not_mentioned	0.8045	not_mentioned	correct	ok	not_mentioned	released	option_probability
Clef-flash	imcs21	test	10319193	symptom_042	10319193	0.002430138	18.97197829117067	not_mentioned	0.9579	not_mentioned	correct	ok	not_mentioned	released	option_probability
Clef-flash	imcs21	test	10319193	symptom_043	10319193	0.002430138	18.97197829117067	positive	0.3737	not_mentioned	incorrect	ok	not_mentioned	released	option_probability
Clef-flash	imcs21	test	10319193	symptom_044	10319193	0.002430138	18.97197829117067	not_mentioned	0.7205	not_mentioned	correct	ok	not_mentioned	released	option_probability
Clef-flash	imcs21	test	10319193	symptom_045	10319193	0.002430138	18.97197829117067	not_mentioned	0.7326	not_mentioned	correct	ok	not_mentioned	released	option_probability
Clef-flash	imcs21	test	10319193	symptom_046	10319193	0.002430138	18.97197829117067	not_mentioned	0.8878	not_mentioned	correct	ok	not_mentioned	released	option_probability
Clef-flash	imcs21	test	10319193	symptom_047	10319193	0.002430138	18.97197829117067	not_mentioned	0.8616	not_mentioned	correct	ok	not_mentioned	released	option_probability
Clef-flash	imcs21	test	10319193	symptom_048	10319193	0.002430138	18.97197829117067	not_mentioned	0.9232	not_mentioned	correct	ok	not_mentioned	released	option_probability
Clef-flash	imcs21	test	10319193	symptom_049	10319193	0.002430138	18.97197829117067	not_mentioned	0.5271	not_mentioned	correct	ok	not_mentioned	released	option_probability
Clef-flash	imcs21	test	10319193	symptom_050	10319193	0.002430138	18.97197829117067	not_mentioned	0.9202	not_mentioned	correct	ok	not_mentioned	released	option_probability
Clef-flash	imcs21	test	10319193	symptom_051	10319193	0.002430138	18.97197829117067	not_mentioned	0.8066	not_mentioned	correct	ok	not_mentioned	released	option_probability
Clef-flash	imcs21	test	10319193	symptom_052	10319193	0.002430138	18.97197829117067	negative	0.5263	positive	incorrect	ok	positive	released	option_probability
Clef-flash	imcs21	test	10319193	symptom_053	10319193	0.002430138	18.97197829117067	not_mentioned	0.8856	not_mentioned	correct	ok	not_mentioned	released	option_probability
Clef-flash	imcs21	test	10319193	symptom_054	10319193	0.002430138	18.97197829117067	negative	0.771	positive	incorrect	ok	positive	released	option_probability
Clef-flash	imcs21	test	10319193	symptom_055	10319193	0.002430138	18.97197829117067	not_mentioned	0.898	not_mentioned	correct	ok	not_mentioned	released	option_probability
Clef-flash	imcs21	test	10319193	symptom_056	10319193	0.002430138	18.97197829117067	not_mentioned	0.6732	not_mentioned	correct	ok	not_mentioned	released	option_probability
Clef-flash	imcs21	test	10319193	symptom_057	10319193	0.002430138	18.97197829117067	not_mentioned	0.7113	not_mentioned	correct	ok	not_mentioned	released	option_probability
Clef-flash	imcs21	test	10319193	symptom_058	10319193	0.002430138	18.97197829117067	not_mentioned	0.5998	not_mentioned	correct	ok	not_mentioned	released	option_probability
Clef-flash	imcs21	test	10319193	symptom_059	10319193	0.002430138	18.97197829117067	not_mentioned	0.882	not_mentioned	correct	ok	not_mentioned	released	option_probability
Clef-flash	imcs21	test	10319193	symptom_060	10319193	0.002430138	18.97197829117067	not_mentioned	0.9544	not_mentioned	correct	ok	not_mentioned	released	option_probability
Clef-flash	imcs21	test	10319193	symptom_061	10319193	0.002430138	18.97197829117067	not_mentioned	0.8139	not_mentioned	correct	ok	not_mentioned	released	option_probability
Clef-flash	imcs21	test	10319193	symptom_062	10319193	0.002430138	18.97197829117067	not_mentioned	0.8281	not_mentioned	correct	ok	not_mentioned	released	option_probability
Clef-flash	imcs21	test	10319193	symptom_063	10319193	0.002430138	18.97197829117067	not_mentioned	0.9347	not_mentioned	correct	ok	not_mentioned	released	option_probability
Clef-flash	imcs21	test	10319193	symptom_064	10319193	0.002430138	18.97197829117067	not_mentioned	0.9232	not_mentioned	correct	ok	not_mentioned	released	option_probability
Clef-flash	imcs21	test	10319193	symptom_065	10319193	0.002430138	18.97197829117067	not_mentioned	0.9764	not_mentioned	correct	ok	not_mentioned	released	option_probability
Clef-flash	imcs21	test	10319193	symptom_066	10319193	0.002430138	18.97197829117067	not_mentioned	0.8371	not_mentioned	correct	ok	not_mentioned	released	option_probability
Clef-flash	imcs21	test	10319193	symptom_067	10319193	0.002430138	18.97197829117067	not_mentioned	0.9742	not_mentioned	correct	ok	not_mentioned	released	option_probability
Clef-flash	imcs21	test	10319193	symptom_068	10319193	0.002430138	18.97197829117067	not_mentioned	0.9579	not_mentioned	correct	ok	not_mentioned	released	option_probability
Clef-flash	imcs21	test	10319193	symptom_069	10319193	0.002430138	18.97197829117067	not_mentioned	0.9626	not_mentioned	correct	ok	not_mentioned	released	option_probability
Clef-flash	imcs21	test	10319193	symptom_070	10319193	0.002430138	18.97197829117067	not_mentioned	0.8885	not_mentioned	correct	ok	not_mentioned	released	option_probability
Clef-flash	imcs21	test	10319193	symptom_071	10319193	0.002430138	18.97197829117067	not_mentioned	0.9579	not_mentioned	correct	ok	not_mentioned	released	option_probability
Clef-flash	imcs21	test	10319193	symptom_072	10319193	0.002430138	18.97197829117067	not_mentioned	0.5044000000000001	not_mentioned	correct	ok	not_mentioned	released	option_probability
Clef-flash	imcs21	test	10319193	symptom_073	10319193	0.002430138	18.97197829117067	not_mentioned	0.9767	not_mentioned	correct	ok	not_mentioned	released	option_probability
Clef-flash	imcs21	test	10319193	symptom_074	10319193	0.002430138	18.97197829117067	not_mentioned	0.9631	not_mentioned	correct	ok	not_mentioned	released	option_probability
Clef-flash	imcs21	test	10319193	symptom_075	10319193	0.002430138	18.97197829117067	not_mentioned	0.706	not_mentioned	correct	ok	not_mentioned	released	option_probability
Clef-flash	imcs21	test	10319193	symptom_076	10319193	0.002430138	18.97197829117067	not_mentioned	0.4995	not_mentioned	correct	ok	not_mentioned	released	option_probability
Clef-flash	imcs21	test	10319193	symptom_077	10319193	0.002430138	18.97197829117067	not_mentioned	0.9732	not_mentioned	correct	ok	not_mentioned	released	option_probability
Clef-flash	imcs21	test	10319193	symptom_078	10319193	0.002430138	18.97197829117067	not_mentioned	0.9752	not_mentioned	correct	ok	not_mentioned	released	option_probability
Clef-flash	imcs21	test	10319193	symptom_079	10319193	0.002430138	18.97197829117067	not_mentioned	0.949	not_mentioned	correct	ok	not_mentioned	released	option_probability
Clef-flash	imcs21	test	10319193	symptom_080	10319193	0.002430138	18.97197829117067	not_mentioned	0.5859	not_mentioned	correct	ok	not_mentioned	released	option_probability
Clef-flash	imcs21	test	10319193	symptom_081	10319193	0.002430138	18.97197829117067	not_mentioned	0.9755	not_mentioned	correct	ok	not_mentioned	released	option_probability
Clef-flash	imcs21	test	10319193	symptom_082	10319193	0.002430138	18.97197829117067	not_mentioned	0.9669	not_mentioned	correct	ok	not_mentioned	released	option_probability
Clef-flash	imcs21	test	10319193	symptom_083	10319193	0.002430138	18.97197829117067	not_mentioned	0.6438	not_mentioned	correct	ok	not_mentioned	released	option_probability
Clef-flash	imcs21	test	10319193	symptom_084	10319193	0.002430138	18.97197829117067	not_mentioned	0.9531	not_mentioned	correct	ok	not_mentioned	released	option_probability
Clef-flash	imcs21	test	10319193	symptom_085	10319193	0.002430138	18.97197829117067	not_mentioned	0.9594	not_mentioned	correct	ok	not_mentioned	released	option_probability
Clef-flash	imcs21	test	10319193	symptom_086	10319193	0.002430138	18.97197829117067	not_mentioned	0.4306	not_mentioned	correct	ok	not_mentioned	released	option_probability
Clef-flash	imcs21	test	10319193	symptom_087	10319193	0.002430138	18.97197829117067	not_mentioned	0.8417	not_mentioned	correct	ok	not_mentioned	released	option_probability
Clef-flash	imcs21	test	10319193	symptom_088	10319193	0.002430138	18.97197829117067	not_mentioned	0.9392	not_mentioned	correct	ok	not_mentioned	released	option_probability
Clef-flash	imcs21	test	10319193	symptom_089	10319193	0.002430138	18.97197829117067	not_mentioned	0.5379	not_mentioned	correct	ok	not_mentioned	released	option_probability
Clef-flash	imcs21	test	10319193	symptom_090	10319193	0.002430138	18.97197829117067	not_mentioned	0.7032	not_mentioned	correct	ok	not_mentioned	released	option_probability
Clef-flash	imcs21	test	10319193	symptom_091	10319193	0.002430138	18.97197829117067	not_mentioned	0.9656	not_mentioned	correct	ok	not_mentioned	released	option_probability
Clef-flash	imcs21	test	10319193	symptom_092	10319193	0.002430138	18.97197829117067	not_mentioned	0.8919	not_mentioned	correct	ok	not_mentioned	released	option_probability
Clef-flash	imcs21	test	10319193	symptom_093	10319193	0.002430138	18.97197829117067	not_mentioned	0.9781	not_mentioned	correct	ok	not_mentioned	released	option_probability
Clef-flash	imcs21	test	10319193	symptom_094	10319193	0.002430138	18.97197829117067	not_mentioned	0.8988	not_mentioned	correct	ok	not_mentioned	released	option_probability
Clef-flash	imcs21	test	10319193	symptom_095	10319193	0.002430138	18.97197829117067	not_mentioned	0.4295	not_mentioned	correct	ok	not_mentioned	released	option_probability
Clef-flash	imcs21	test	10319193	symptom_096	10319193	0.002430138	18.97197829117067	not_mentioned	0.9589	not_mentioned	correct	ok	not_mentioned	released	option_probability
Clef-flash	imcs21	test	10319193	symptom_097	10319193	0.002430138	18.97197829117067	not_mentioned	0.833	not_mentioned	correct	ok	not_mentioned	released	option_probability
Clef-flash	imcs21	test	10319193	symptom_098	10319193	0.002430138	18.97197829117067	not_mentioned	0.7736	not_mentioned	correct	ok	not_mentioned	released	option_probability
Clef-flash	imcs21	test	10319193	symptom_099	10319193	0.002430138	18.97197829117067	not_mentioned	0.77	not_mentioned	correct	ok	not_mentioned	released	option_probability
Clef-flash	imcs21	test	10319193	symptom_100	10319193	0.002430138	18.97197829117067	not_mentioned	0.5796	not_mentioned	correct	ok	not_mentioned	released	option_probability
Clef-flash	imcs21	test	10319193	symptom_101	10319193	0.002430138	18.97197829117067	not_mentioned	0.8235	not_mentioned	correct	ok	not_mentioned	released	option_probability
Clef-flash	imcs21	test	10319193	symptom_102	10319193	0.002430138	18.97197829117067	not_mentioned	0.7345	not_mentioned	correct	ok	not_mentioned	released	option_probability
Clef-flash	imcs21	test	10319193	symptom_103	10319193	0.002430138	18.97197829117067	not_mentioned	0.907	not_mentioned	correct	ok	not_mentioned	released	option_probability
Clef-flash	imcs21	test	10319193	symptom_104	10319193	0.002430138	18.97197829117067	not_mentioned	0.8763	not_mentioned	correct	ok	not_mentioned	released	option_probability
Clef-flash	imcs21	test	10319193	symptom_105	10319193	0.002430138	18.97197829117067	not_mentioned	0.9587	not_mentioned	correct	ok	not_mentioned	released	option_probability
Clef-flash	imcs21	test	10319193	symptom_106	10319193	0.002430138	18.97197829117067	not_mentioned	0.7952	not_mentioned	correct	ok	not_mentioned	released	option_probability
Clef-flash	imcs21	test	10319193	symptom_107	10319193	0.002430138	18.97197829117067	not_mentioned	0.9745	not_mentioned	correct	ok	not_mentioned	released	option_probability
Clef-flash	imcs21	test	10319193	symptom_108	10319193	0.002430138	18.97197829117067	not_mentioned	0.9599	not_mentioned	correct	ok	not_mentioned	released	option_probability
Clef-flash	imcs21	test	10319193	symptom_109	10319193	0.002430138	18.97197829117067	not_mentioned	0.4161	not_mentioned	correct	ok	not_mentioned	released	option_probability
Clef-flash	imcs21	test	10319193	symptom_110	10319193	0.002430138	18.97197829117067	not_mentioned	0.9613	not_mentioned	correct	ok	not_mentioned	released	option_probability
Clef-flash	imcs21	test	10319193	symptom_111	10319193	0.002430138	18.97197829117067	not_mentioned	0.9739	not_mentioned	correct	ok	not_mentioned	released	option_probability
Clef-flash	imcs21	test	10319193	symptom_112	10319193	0.002430138	18.97197829117067	not_mentioned	0.8585	not_mentioned	correct	ok	not_mentioned	released	option_probability
Clef-flash	imcs21	test	10319193	symptom_113	10319193	0.002430138	18.97197829117067	not_mentioned	0.8813	not_mentioned	correct	ok	not_mentioned	released	option_probability
Clef-flash	imcs21	test	10319193	symptom_114	10319193	0.002430138	18.97197829117067	not_mentioned	0.7551	not_mentioned	correct	ok	not_mentioned	released	option_probability
Clef-flash	imcs21	test	10319193	symptom_115	10319193	0.002430138	18.97197829117067	not_mentioned	0.9636	not_mentioned	correct	ok	not_mentioned	released	option_probability
Clef-flash	imcs21	test	10319193	symptom_116	10319193	0.002430138	18.97197829117067	not_mentioned	0.4514	not_mentioned	correct	ok	not_mentioned	released	option_probability
Clef-flash	imcs21	test	10319193	symptom_117	10319193	0.002430138	18.97197829117067	not_mentioned	0.9367	not_mentioned	correct	ok	not_mentioned	released	option_probability
Clef-flash	imcs21	test	10319193	symptom_118	10319193	0.002430138	18.97197829117067	not_mentioned	0.4826	not_mentioned	correct	ok	not_mentioned	released	option_probability
Clef-flash	imcs21	test	10319193	symptom_119	10319193	0.002430138	18.97197829117067	not_mentioned	0.8754	not_mentioned	correct	ok	not_mentioned	released	option_probability
Clef-flash	imcs21	test	10319193	symptom_120	10319193	0.002430138	18.97197829117067	not_mentioned	0.7577	not_mentioned	correct	ok	not_mentioned	released	option_probability
Clef-flash	imcs21	test	10319193	symptom_121	10319193	0.002430138	18.97197829117067	not_mentioned	0.8619	not_mentioned	correct	ok	not_mentioned	released	option_probability
Clef-flash	imcs21	test	10319193	symptom_122	10319193	0.002430138	18.97197829117067	not_mentioned	0.8536	not_mentioned	correct	ok	not_mentioned	released	option_probability
Clef-flash	imcs21	test	10319193	symptom_123	10319193	0.002430138	18.97197829117067	not_mentioned	0.4371	not_mentioned	correct	ok	not_mentioned	released	option_probability
Clef-flash	imcs21	test	10319193	symptom_124	10319193	0.002430138	18.97197829117067	negative	0.6583	not_mentioned	incorrect	ok	not_mentioned	released	option_probability
Clef-flash	imcs21	test	10319193	symptom_125	10319193	0.002430138	18.97197829117067	not_mentioned	0.8236	not_mentioned	correct	ok	not_mentioned	released	option_probability
Clef-flash	imcs21	test	10319193	symptom_126	10319193	0.002430138	18.97197829117067	not_mentioned	0.9502	not_mentioned	correct	ok	not_mentioned	released	option_probability
Clef-flash	imcs21	test	10319193	symptom_127	10319193	0.002430138	18.97197829117067	not_mentioned	0.6967	not_mentioned	correct	ok	not_mentioned	released	option_probability
Clef-flash	imcs21	test	10319193	symptom_128	10319193	0.002430138	18.97197829117067	not_mentioned	0.9021	not_mentioned	correct	ok	not_mentioned	released	option_probability
Clef-flash	imcs21	test	10319193	symptom_129	10319193	0.002430138	18.97197829117067	not_mentioned	0.9619	not_mentioned	correct	ok	not_mentioned	released	option_probability
Clef-flash	imcs21	test	10319193	symptom_130	10319193	0.002430138	18.97197829117067	not_mentioned	0.9301	not_mentioned	correct	ok	not_mentioned	released	option_probability
Clef-flash	imcs21	test	10319193	symptom_131	10319193	0.002430138	18.97197829117067	not_mentioned	0.8579	not_mentioned	correct	ok	not_mentioned	released	option_probability
Clef-flash	imcs21	test	10319193	symptom_132	10319193	0.002430138	18.97197829117067	not_mentioned	0.9667	not_mentioned	correct	ok	not_mentioned	released	option_probability
Clef-flash	imcs21	test	10319193	symptom_133	10319193	0.002430138	18.97197829117067	not_mentioned	0.9733	not_mentioned	correct	ok	not_mentioned	released	option_probability
Clef-flash	imcs21	test	10319193	symptom_134	10319193	0.002430138	18.97197829117067	not_mentioned	0.2907	not_mentioned	correct	ok	not_mentioned	released	option_probability
Clef-flash	imcs21	test	10319193	symptom_135	10319193	0.002430138	18.97197829117067	not_mentioned	0.9807	not_mentioned	correct	ok	not_mentioned	released	option_probability
Clef-flash	imcs21	test	10319193	symptom_136	10319193	0.002430138	18.97197829117067	not_mentioned	0.8938	not_mentioned	correct	ok	not_mentioned	released	option_probability
Clef-flash	imcs21	test	10319193	symptom_137	10319193	0.002430138	18.97197829117067	not_mentioned	0.7573	not_mentioned	correct	ok	not_mentioned	released	option_probability
Clef-flash	imcs21	test	10319193	symptom_138	10319193	0.002430138	18.97197829117067	not_mentioned	0.4693	not_mentioned	correct	ok	not_mentioned	released	option_probability
Clef-flash	imcs21	test	10319193	symptom_139	10319193	0.002430138	18.97197829117067	not_mentioned	0.9231	not_mentioned	correct	ok	not_mentioned	released	option_probability
Clef-flash	imcs21	test	10319193	symptom_140	10319193	0.002430138	18.97197829117067	not_mentioned	0.9279	not_mentioned	correct	ok	not_mentioned	released	option_probability
Clef-flash	imcs21	test	10319193	symptom_141	10319193	0.002430138	18.97197829117067	not_mentioned	0.8505	not_mentioned	correct	ok	not_mentioned	released	option_probability
Clef-flash	imcs21	test	10319193	symptom_142	10319193	0.002430138	18.97197829117067	not_mentioned	0.976	not_mentioned	correct	ok	not_mentioned	released	option_probability
Clef-flash	imcs21	test	10319193	symptom_143	10319193	0.002430138	18.97197829117067	not_mentioned	0.9117	not_mentioned	correct	ok	not_mentioned	released	option_probability
Clef-flash	imcs21	test	10319193	symptom_144	10319193	0.002430138	18.97197829117067	not_mentioned	0.9103	not_mentioned	correct	ok	not_mentioned	released	option_probability
Clef-flash	imcs21	test	10319193	symptom_145	10319193	0.002430138	18.97197829117067	not_mentioned	0.8375	not_mentioned	correct	ok	not_mentioned	released	option_probability
Clef-flash	imcs21	test	10319193	symptom_146	10319193	0.002430138	18.97197829117067	not_mentioned	0.8576	not_mentioned	correct	ok	not_mentioned	released	option_probability
Clef-flash	imcs21	test	10319193	symptom_147	10319193	0.002430138	18.97197829117067	not_mentioned	0.9572	not_mentioned	correct	ok	not_mentioned	released	option_probability
Clef-flash	imcs21	test	10319193	symptom_148	10319193	0.002430138	18.97197829117067	not_mentioned	0.9083	not_mentioned	correct	ok	not_mentioned	released	option_probability
Clef-flash	imcs21	test	10319193	symptom_149	10319193	0.002430138	18.97197829117067	not_mentioned	0.8356	not_mentioned	correct	ok	not_mentioned	released	option_probability
Clef-flash	imcs21	test	10319193	symptom_150	10319193	0.002430138	18.97197829117067	not_mentioned	0.9683	not_mentioned	correct	ok	not_mentioned	released	option_probability
Clef-flash	imcs21	test	10319193	symptom_151	10319193	0.002430138	18.97197829117067	not_mentioned	0.9649	not_mentioned	correct	ok	not_mentioned	released	option_probability
Clef-flash	imcs21	test	10319193	symptom_152	10319193	0.002430138	18.97197829117067	not_mentioned	0.8805	not_mentioned	correct	ok	not_mentioned	released	option_probability
Clef-flash	imcs21	test	10319193	symptom_153	10319193	0.002430138	18.97197829117067	not_mentioned	0.964	not_mentioned	correct	ok	not_mentioned	released	option_probability
Clef-flash	imcs21	test	10319193	symptom_154	10319193	0.002430138	18.97197829117067	positive	0.5282	not_mentioned	incorrect	ok	not_mentioned	released	option_probability
Clef-flash	imcs21	test	10319193	symptom_155	10319193	0.002430138	18.97197829117067	not_mentioned	0.8206	not_mentioned	correct	ok	not_mentioned	released	option_probability
Clef-flash	imcs21	test	10319193	symptom_156	10319193	0.002430138	18.97197829117067	not_mentioned	0.899	not_mentioned	correct	ok	not_mentioned	released	option_probability
Clef-flash	imcs21	test	10319193	symptom_157	10319193	0.002430138	18.97197829117067	not_mentioned	0.7884	not_mentioned	correct	ok	not_mentioned	released	option_probability
Clef-flash	imcs21	test	10319193	symptom_158	10319193	0.002430138	18.97197829117067	not_mentioned	0.4208	not_mentioned	correct	ok	not_mentioned	released	option_probability
Clef-flash	imcs21	test	10319193	symptom_159	10319193	0.002430138	18.97197829117067	not_mentioned	0.9602	not_mentioned	correct	ok	not_mentioned	released	option_probability
Clef-flash	imcs21	test	10319193	symptom_160	10319193	0.002430138	18.97197829117067	not_mentioned	0.9478	not_mentioned	correct	ok	not_mentioned	released	option_probability
Clef-flash	imcs21	test	10319193	symptom_161	10319193	0.002430138	18.97197829117067	not_mentioned	0.9845	not_mentioned	correct	ok	not_mentioned	released	option_probability
Clef-flash	imcs21	test	10319193	symptom_162	10319193	0.002430138	18.97197829117067	not_mentioned	0.7000000000000001	not_mentioned	correct	ok	not_mentioned	released	option_probability
Clef-flash	imcs21	test	10319193	symptom_163	10319193	0.002430138	18.97197829117067	not_mentioned	0.8198	not_mentioned	correct	ok	not_mentioned	released	option_probability
Clef-flash	imcs21	test	10319193	symptom_164	10319193	0.002430138	18.97197829117067	not_mentioned	0.8353	not_mentioned	correct	ok	not_mentioned	released	option_probability
Clef-flash	imcs21	test	10319193	symptom_165	10319193	0.002430138	18.97197829117067	not_mentioned	0.8308	not_mentioned	correct	ok	not_mentioned	released	option_probability
Clef-flash	imcs21	test	10319193	symptom_166	10319193	0.002430138	18.97197829117067	not_mentioned	0.8267	not_mentioned	correct	ok	not_mentioned	released	option_probability
Clef-flash	imcs21	test	10319193	symptom_167	10319193	0.002430138	18.97197829117067	positive	0.3545	not_mentioned	incorrect	ok	not_mentioned	released	option_probability
Clef-flash	imcs21	test	10319193	symptom_168	10319193	0.002430138	18.97197829117067	not_mentioned	0.8135	not_mentioned	correct	ok	not_mentioned	released	option_probability
Clef-flash	imcs21	test	10319193	symptom_169	10319193	0.002430138	18.97197829117067	not_mentioned	0.5734	not_mentioned	correct	ok	not_mentioned	released	option_probability
Clef-flash	imcs21	test	10319193	symptom_170	10319193	0.002430138	18.97197829117067	not_mentioned	0.9553	not_mentioned	correct	ok	not_mentioned	released	option_probability
Clef-flash	imcs21	test	10319193	symptom_171	10319193	0.002430138	18.97197829117067	not_mentioned	0.8367	not_mentioned	correct	ok	not_mentioned	released	option_probability
Clef-flash	imcs21	test	10319193	symptom_172	10319193	0.002430138	18.97197829117067	not_mentioned	0.8487	not_mentioned	correct	ok	not_mentioned	released	option_probability
Clef-flash	imcs21	test	10319193	symptom_173	10319193	0.002430138	18.97197829117067	not_mentioned	0.814	not_mentioned	correct	ok	not_mentioned	released	option_probability
Clef-flash	imcs21	test	10319193	symptom_174	10319193	0.002430138	18.97197829117067	not_mentioned	0.8141	not_mentioned	correct	ok	not_mentioned	released	option_probability
Clef-flash	imcs21	test	10319193	symptom_175	10319193	0.002430138	18.97197829117067	not_mentioned	0.6719	not_mentioned	correct	ok	not_mentioned	released	option_probability
Clef-flash	imcs21	test	10319193	symptom_176	10319193	0.002430138	18.97197829117067	not_mentioned	0.7444000000000001	not_mentioned	correct	ok	not_mentioned	released	option_probability
Clef-flash	imcs21	test	10319193	symptom_177	10319193	0.002430138	18.97197829117067	not_mentioned	0.766	not_mentioned	correct	ok	not_mentioned	released	option_probability
Clef-flash	imcs21	test	10319193	symptom_178	10319193	0.002430138	18.97197829117067	not_mentioned	0.8426	not_mentioned	correct	ok	not_mentioned	released	option_probability
Clef-flash	imcs21	test	10319193	symptom_179	10319193	0.002430138	18.97197829117067	not_mentioned	0.7572	not_mentioned	correct	ok	not_mentioned	released	option_probability
Clef-flash	imcs21	test	10319193	symptom_180	10319193	0.002430138	18.97197829117067	not_mentioned	0.7992	not_mentioned	correct	ok	not_mentioned	released	option_probability
Clef-flash	imcs21	test	10319193	symptom_181	10319193	0.002430138	18.97197829117067	not_mentioned	0.7244	not_mentioned	correct	ok	not_mentioned	released	option_probability
Clef-flash	imcs21	test	10319193	symptom_182	10319193	0.002430138	18.97197829117067	not_mentioned	0.8909	not_mentioned	correct	ok	not_mentioned	released	option_probability
Clef-flash	imcs21	test	10319193	symptom_183	10319193	0.002430138	18.97197829117067	not_mentioned	0.9422	not_mentioned	correct	ok	not_mentioned	released	option_probability
Clef-flash	imcs21	test	10319193	symptom_184	10319193	0.002430138	18.97197829117067	not_mentioned	0.8782	not_mentioned	correct	ok	not_mentioned	released	option_probability
Clef-flash	imcs21	test	10319193	symptom_185	10319193	0.002430138	18.97197829117067	negative	0.4005	not_mentioned	incorrect	ok	not_mentioned	released	option_probability
Clef-flash	imcs21	test	10319193	symptom_186	10319193	0.002430138	18.97197829117067	not_mentioned	0.9195	not_mentioned	correct	ok	not_mentioned	released	option_probability
Clef-flash	imcs21	test	10319193	symptom_187	10319193	0.002430138	18.97197829117067	not_mentioned	0.8339	not_mentioned	correct	ok	not_mentioned	released	option_probability
Clef-flash	imcs21	test	10319193	symptom_188	10319193	0.002430138	18.97197829117067	not_mentioned	0.6656	not_mentioned	correct	ok	not_mentioned	released	option_probability
Clef-flash	imcs21	test	10319193	symptom_189	10319193	0.002430138	18.97197829117067	not_mentioned	0.6916	not_mentioned	correct	ok	not_mentioned	released	option_probability
Clef-flash	imcs21	test	10319193	symptom_190	10319193	0.002430138	18.97197829117067	not_mentioned	0.8689	not_mentioned	correct	ok	not_mentioned	released	option_probability
Clef-flash	imcs21	test	10319193	symptom_191	10319193	0.002430138	18.97197829117067	not_mentioned	0.8854	not_mentioned	correct	ok	not_mentioned	released	option_probability
Clef-flash	imcs21	test	10319193	symptom_192	10319193	0.002430138	18.97197829117067	not_mentioned	0.9393	not_mentioned	correct	ok	not_mentioned	released	option_probability
Clef-flash	imcs21	test	10319193	symptom_193	10319193	0.002430138	18.97197829117067	not_mentioned	0.9744	not_mentioned	correct	ok	not_mentioned	released	option_probability
Clef-flash	imcs21	test	10319193	symptom_194	10319193	0.002430138	18.97197829117067	not_mentioned	0.9625	not_mentioned	correct	ok	not_mentioned	released	option_probability
Clef-flash	imcs21	test	10319193	symptom_195	10319193	0.002430138	18.97197829117067	not_mentioned	0.9891	not_mentioned	correct	ok	not_mentioned	released	option_probability
Clef-flash	imcs21	test	10319193	symptom_196	10319193	0.002430138	18.97197829117067	not_mentioned	0.9867	not_mentioned	correct	ok	not_mentioned	released	option_probability
Clef-flash	imcs21	test	10319193	symptom_197	10319193	0.002430138	18.97197829117067	not_mentioned	0.9521	not_mentioned	correct	ok	not_mentioned	released	option_probability
Clef-flash	imcs21	test	10319193	symptom_198	10319193	0.002430138	18.97197829117067	not_mentioned	0.9699	not_mentioned	correct	ok	not_mentioned	released	option_probability
Clef-flash	imcs21	test	10319193	symptom_199	10319193	0.002430138	18.97197829117067	not_mentioned	0.9789	not_mentioned	correct	ok	not_mentioned	released	option_probability
Clef-flash	imcs21	test	10319193	symptom_200	10319193	0.002430138	18.97197829117067	not_mentioned	0.9414	not_mentioned	correct	ok	not_mentioned	released	option_probability
Clef-flash	imcs21	test	10319193	symptom_201	10319193	0.002430138	18.97197829117067	not_mentioned	0.4408	not_mentioned	correct	ok	not_mentioned	released	option_probability
Clef-flash	imcs21	test	10319193	symptom_202	10319193	0.002430138	18.97197829117067	not_mentioned	0.8365	not_mentioned	correct	ok	not_mentioned	released	option_probability
Clef-flash	imcs21	test	10319193	symptom_203	10319193	0.002430138	18.97197829117067	not_mentioned	0.9421	not_mentioned	correct	ok	not_mentioned	released	option_probability
Clef-flash	imcs21	test	10319193	symptom_204	10319193	0.002430138	18.97197829117067	not_mentioned	0.9816	not_mentioned	correct	ok	not_mentioned	released	option_probability
Clef-flash	imcs21	test	10319193	symptom_205	10319193	0.002430138	18.97197829117067	not_mentioned	0.5415	not_mentioned	correct	ok	not_mentioned	released	option_probability
Clef-flash	imcs21	test	10319193	symptom_206	10319193	0.002430138	18.97197829117067	not_mentioned	0.7966	not_mentioned	correct	ok	not_mentioned	released	option_probability
Clef-flash	imcs21	test	10319193	symptom_207	10319193	0.002430138	18.97197829117067	not_mentioned	0.9395	not_mentioned	correct	ok	not_mentioned	released	option_probability
Clef-flash	imcs21	test	10319193	symptom_208	10319193	0.002430138	18.97197829117067	positive	0.7643	not_mentioned	incorrect	ok	not_mentioned	released	option_probability
Clef-flash	imcs21	test	10319193	symptom_209	10319193	0.002430138	18.97197829117067	not_mentioned	0.9738	not_mentioned	correct	ok	not_mentioned	released	option_probability
Clef-flash	imcs21	test	10319193	symptom_210	10319193	0.002430138	18.97197829117067	not_mentioned	0.8037	not_mentioned	correct	ok	not_mentioned	released	option_probability
Clef-flash	imcs21	test	10319193	symptom_211	10319193	0.002430138	18.97197829117067	not_mentioned	0.9259	not_mentioned	correct	ok	not_mentioned	released	option_probability
Clef-flash	imcs21	test	10319193	symptom_212	10319193	0.002430138	18.97197829117067	not_mentioned	0.8712	not_mentioned	correct	ok	not_mentioned	released	option_probability
Clef-flash	imcs21	test	10319193	symptom_213	10319193	0.002430138	18.97197829117067	not_mentioned	0.8531	not_mentioned	correct	ok	not_mentioned	released	option_probability
Clef-flash	imcs21	test	10319193	symptom_214	10319193	0.002430138	18.97197829117067	not_mentioned	0.9316	not_mentioned	correct	ok	not_mentioned	released	option_probability
Clef-flash	imcs21	test	10319193	symptom_215	10319193	0.002430138	18.97197829117067	not_mentioned	0.9517	not_mentioned	correct	ok	not_mentioned	released	option_probability
Clef-flash	imcs21	test	10319193	symptom_216	10319193	0.002430138	18.97197829117067	not_mentioned	0.8768	not_mentioned	correct	ok	not_mentioned	released	option_probability
Clef-flash	imcs21	test	10319193	symptom_217	10319193	0.002430138	18.97197829117067	not_mentioned	0.9692	not_mentioned	correct	ok	not_mentioned	released	option_probability
Clef-flash	imcs21	test	10319193	symptom_218	10319193	0.002430138	18.97197829117067	not_mentioned	0.925	not_mentioned	correct	ok	not_mentioned	released	option_probability
Clef-flash	imcs21	test	10319193	symptom_219	10319193	0.002430138	18.97197829117067	not_mentioned	0.9727	not_mentioned	correct	ok	not_mentioned	released	option_probability
Clef-flash	imcs21	test	10319193	symptom_220	10319193	0.002430138	18.97197829117067	not_mentioned	0.8022	not_mentioned	correct	ok	not_mentioned	released	option_probability
Clef-flash	imcs21	test	10319193	symptom_221	10319193	0.002430138	18.97197829117067	not_mentioned	0.9531	not_mentioned	correct	ok	not_mentioned	released	option_probability
Clef-flash	imcs21	test	10319193	symptom_222	10319193	0.002430138	18.97197829117067	not_mentioned	0.9103	not_mentioned	correct	ok	not_mentioned	released	option_probability
Clef-flash	imcs21	test	10319193	symptom_223	10319193	0.002430138	18.97197829117067	not_mentioned	0.9477	not_mentioned	correct	ok	not_mentioned	released	option_probability
Clef-flash	imcs21	test	10319193	symptom_224	10319193	0.002430138	18.97197829117067	not_mentioned	0.9408	not_mentioned	correct	ok	not_mentioned	released	option_probability
Clef-flash	imcs21	test	10319193	symptom_225	10319193	0.002430138	18.97197829117067	not_mentioned	0.7508	not_mentioned	correct	ok	not_mentioned	released	option_probability
Clef-flash	imcs21	test	10319193	symptom_226	10319193	0.002430138	18.97197829117067	not_mentioned	0.8881	not_mentioned	correct	ok	not_mentioned	released	option_probability
Clef-flash	imcs21	test	10319193	symptom_227	10319193	0.002430138	18.97197829117067	not_mentioned	0.9045	not_mentioned	correct	ok	not_mentioned	released	option_probability
Clef-flash	imcs21	test	10319193	symptom_228	10319193	0.002430138	18.97197829117067	not_mentioned	0.9631	not_mentioned	correct	ok	not_mentioned	released	option_probability
Clef-flash	imcs21	test	10319193	symptom_229	10319193	0.002430138	18.97197829117067	not_mentioned	0.9164	not_mentioned	correct	ok	not_mentioned	released	option_probability
Clef-flash	imcs21	test	10319193	symptom_230	10319193	0.002430138	18.97197829117067	not_mentioned	0.8132	not_mentioned	correct	ok	not_mentioned	released	option_probability
Clef-flash	imcs21	test	10319193	symptom_231	10319193	0.002430138	18.97197829117067	not_mentioned	0.9258	not_mentioned	correct	ok	not_mentioned	released	option_probability
Clef-flash	imcs21	test	10319193	symptom_232	10319193	0.002430138	18.97197829117067	not_mentioned	0.8415	not_mentioned	correct	ok	not_mentioned	released	option_probability
Clef-flash	imcs21	test	10319193	symptom_233	10319193	0.002430138	18.97197829117067	not_mentioned	0.9466	not_mentioned	correct	ok	not_mentioned	released	option_probability
Clef-flash	imcs21	test	10319193	symptom_234	10319193	0.002430138	18.97197829117067	not_mentioned	0.9726	not_mentioned	correct	ok	not_mentioned	released	option_probability
Clef-flash	imcs21	test	10319193	symptom_235	10319193	0.002430138	18.97197829117067	not_mentioned	0.9677	not_mentioned	correct	ok	not_mentioned	released	option_probability
Clef-flash	imcs21	test	10319193	symptom_236	10319193	0.002430138	18.97197829117067	not_mentioned	0.9583	not_mentioned	correct	ok	not_mentioned	released	option_probability
Clef-flash	imcs21	test	10319193	symptom_237	10319193	0.002430138	18.97197829117067	not_mentioned	0.9225	not_mentioned	correct	ok	not_mentioned	released	option_probability
Clef-flash	imcs21	test	10319193	symptom_238	10319193	0.002430138	18.97197829117067	not_mentioned	0.8093	not_mentioned	correct	ok	not_mentioned	released	option_probability
Clef-flash	imcs21	test	10319193	symptom_239	10319193	0.002430138	18.97197829117067	not_mentioned	0.9803	not_mentioned	correct	ok	not_mentioned	released	option_probability
Clef-flash	imcs21	test	10319193	symptom_240	10319193	0.002430138	18.97197829117067	not_mentioned	0.8458	not_mentioned	correct	ok	not_mentioned	released	option_probability
Clef-flash	imcs21	test	10319193	symptom_241	10319193	0.002430138	18.97197829117067	not_mentioned	0.9569	not_mentioned	correct	ok	not_mentioned	released	option_probability
Clef-flash	imcs21	test	10319193	symptom_242	10319193	0.002430138	18.97197829117067	not_mentioned	0.9392	not_mentioned	correct	ok	not_mentioned	released	option_probability
Clef-flash	imcs21	test	10319193	symptom_243	10319193	0.002430138	18.97197829117067	not_mentioned	0.9574	not_mentioned	correct	ok	not_mentioned	released	option_probability
Clef-flash	imcs21	test	10319193	symptom_244	10319193	0.002430138	18.97197829117067	not_mentioned	0.8716	not_mentioned	correct	ok	not_mentioned	released	option_probability
Clef-flash	imcs21	test	10319193	symptom_245	10319193	0.002430138	18.97197829117067	not_mentioned	0.6382	not_mentioned	correct	ok	not_mentioned	released	option_probability
Clef-flash	imcs21	test	10319193	symptom_246	10319193	0.002430138	18.97197829117067	not_mentioned	0.9187	not_mentioned	correct	ok	not_mentioned	released	option_probability
Clef-flash	imcs21	test	10319193	symptom_247	10319193	0.002430138	18.97197829117067	not_mentioned	0.8486	not_mentioned	correct	ok	not_mentioned	released	option_probability
Clef-flash	imcs21	test	10319193	symptom_248	10319193	0.002430138	18.97197829117067	not_mentioned	0.9331	not_mentioned	correct	ok	not_mentioned	released	option_probability
Clef-flash	imcs21	test	10319193	symptom_249	10319193	0.002430138	18.97197829117067	not_mentioned	0.8408	not_mentioned	correct	ok	not_mentioned	released	option_probability
Clef-flash	imcs21	test	10319193	symptom_250	10319193	0.002430138	18.97197829117067	not_mentioned	0.8146	not_mentioned	correct	ok	not_mentioned	released	option_probability
Clef-flash	imcs21	test	10319193	symptom_251	10319193	0.002430138	18.97197829117067	not_mentioned	0.7433	not_mentioned	correct	ok	not_mentioned	released	option_probability
Clef-flash	imcs21	test	10319193	symptom_252	10319193	0.002430138	18.97197829117067	not_mentioned	0.8965	not_mentioned	correct	ok	not_mentioned	released	option_probability
Clef-flash	imcs21	test	10319193	symptom_253	10319193	0.002430138	18.97197829117067	not_mentioned	0.9418	not_mentioned	correct	ok	not_mentioned	released	option_probability
Clef-flash	imcs21	test	10319193	symptom_254	10319193	0.002430138	18.97197829117067	not_mentioned	0.8046	not_mentioned	correct	ok	not_mentioned	released	option_probability
Clef-flash	imcs21	test	10319193	symptom_255	10319193	0.002430138	18.97197829117067	not_mentioned	0.6708	not_mentioned	correct	ok	not_mentioned	released	option_probability
Clef-flash	imcs21	test	10319193	symptom_256	10319193	0.002430138	18.97197829117067	uncertain	0.4243	not_mentioned	incorrect	ok	not_mentioned	released	option_probability
Clef-flash	imcs21	test	10319193	symptom_257	10319193	0.002430138	18.97197829117067	not_mentioned	0.9014	not_mentioned	correct	ok	not_mentioned	released	option_probability
Clef-flash	imcs21	test	10319193	symptom_258	10319193	0.002430138	18.97197829117067	not_mentioned	0.9672	not_mentioned	correct	ok	not_mentioned	released	option_probability
Clef-flash	imcs21	test	10319193	symptom_259	10319193	0.002430138	18.97197829117067	not_mentioned	0.9661	not_mentioned	correct	ok	not_mentioned	released	option_probability
Clef-flash	imcs21	test	10319193	symptom_260	10319193	0.002430138	18.97197829117067	not_mentioned	0.8378	not_mentioned	correct	ok	not_mentioned	released	option_probability
Clef-flash	imcs21	test	10319193	symptom_261	10319193	0.002430138	18.97197829117067	not_mentioned	0.9799	not_mentioned	correct	ok	not_mentioned	released	option_probability
Clef-flash	imcs21	test	10319193	symptom_262	10319193	0.002430138	18.97197829117067	not_mentioned	0.9212	not_mentioned	correct	ok	not_mentioned	released	option_probability
Clef-flash	imcs21	test	10319193	symptom_263	10319193	0.002430138	18.97197829117067	not_mentioned	0.8758	not_mentioned	correct	ok	not_mentioned	released	option_probability
Clef-flash	imcs21	test	10319193	symptom_264	10319193	0.002430138	18.97197829117067	not_mentioned	0.9606	not_mentioned	correct	ok	not_mentioned	released	option_probability
Clef-flash	imcs21	test	10319193	symptom_265	10319193	0.002430138	18.97197829117067	not_mentioned	0.9744	not_mentioned	correct	ok	not_mentioned	released	option_probability
Clef-flash	imcs21	test	10319193	symptom_266	10319193	0.002430138	18.97197829117067	not_mentioned	0.9812	not_mentioned	correct	ok	not_mentioned	released	option_probability
Clef-flash	imcs21	test	10319193	symptom_267	10319193	0.002430138	18.97197829117067	not_mentioned	0.9372	not_mentioned	correct	ok	not_mentioned	released	option_probability
Clef-flash	imcs21	test	10319193	symptom_268	10319193	0.002430138	18.97197829117067	not_mentioned	0.9051	not_mentioned	correct	ok	not_mentioned	released	option_probability
Clef-flash	imcs21	test	10319193	symptom_269	10319193	0.002430138	18.97197829117067	not_mentioned	0.9463	not_mentioned	correct	ok	not_mentioned	released	option_probability
Clef-flash	imcs21	test	10319193	symptom_270	10319193	0.002430138	18.97197829117067	not_mentioned	0.7788	not_mentioned	correct	ok	not_mentioned	released	option_probability
Clef-flash	imcs21	test	10319193	symptom_271	10319193	0.002430138	18.97197829117067	not_mentioned	0.9401	not_mentioned	correct	ok	not_mentioned	released	option_probability
Clef-flash	imcs21	test	10319193	symptom_272	10319193	0.002430138	18.97197829117067	not_mentioned	0.9168	not_mentioned	correct	ok	not_mentioned	released	option_probability
Clef-flash	imcs21	test	10319193	symptom_273	10319193	0.002430138	18.97197829117067	not_mentioned	0.8377	not_mentioned	correct	ok	not_mentioned	released	option_probability
Clef-flash	imcs21	test	10319193	symptom_274	10319193	0.002430138	18.97197829117067	not_mentioned	0.7572	not_mentioned	correct	ok	not_mentioned	released	option_probability
Clef-flash	imcs21	test	10319193	symptom_275	10319193	0.002430138	18.97197829117067	not_mentioned	0.9367	not_mentioned	correct	ok	not_mentioned	released	option_probability
Clef-flash	imcs21	test	10319193	symptom_276	10319193	0.002430138	18.97197829117067	not_mentioned	0.9651	not_mentioned	correct	ok	not_mentioned	released	option_probability
Clef-flash	imcs21	test	10319193	symptom_277	10319193	0.002430138	18.97197829117067	not_mentioned	0.7597	not_mentioned	correct	ok	not_mentioned	released	option_probability
Clef-flash	imcs21	test	10319193	symptom_278	10319193	0.002430138	18.97197829117067	not_mentioned	0.9644	not_mentioned	correct	ok	not_mentioned	released	option_probability
Clef-flash	imcs21	test	10319193	symptom_279	10319193	0.002430138	18.97197829117067	not_mentioned	0.9334	not_mentioned	correct	ok	not_mentioned	released	option_probability
Clef-flash	imcs21	test	10319193	symptom_280	10319193	0.002430138	18.97197829117067	not_mentioned	0.8088	not_mentioned	correct	ok	not_mentioned	released	option_probability
Clef-flash	imcs21	test	10319193	symptom_281	10319193	0.002430138	18.97197829117067	not_mentioned	0.9513	not_mentioned	correct	ok	not_mentioned	released	option_probability
Clef-flash	imcs21	test	10319193	symptom_282	10319193	0.002430138	18.97197829117067	not_mentioned	0.6924	not_mentioned	correct	ok	not_mentioned	released	option_probability
Clef-flash	imcs21	test	10319193	symptom_283	10319193	0.002430138	18.97197829117067	not_mentioned	0.8734	not_mentioned	correct	ok	not_mentioned	released	option_probability
Clef-flash	imcs21	test	10319193	symptom_284	10319193	0.002430138	18.97197829117067	not_mentioned	0.961	not_mentioned	correct	ok	not_mentioned	released	option_probability
Clef-flash	imcs21	test	10319193	symptom_285	10319193	0.002430138	18.97197829117067	not_mentioned	0.7828	not_mentioned	correct	ok	not_mentioned	released	option_probability
Clef-flash	imcs21	test	10319193	symptom_286	10319193	0.002430138	18.97197829117067	not_mentioned	0.913	not_mentioned	correct	ok	not_mentioned	released	option_probability
Clef-flash	imcs21	test	10319193	symptom_287	10319193	0.002430138	18.97197829117067	not_mentioned	0.9259	not_mentioned	correct	ok	not_mentioned	released	option_probability
Clef-flash	imcs21	test	10319193	symptom_288	10319193	0.002430138	18.97197829117067	not_mentioned	0.8907	not_mentioned	correct	ok	not_mentioned	released	option_probability
Clef-flash	imcs21	test	10319193	symptom_289	10319193	0.002430138	18.97197829117067	not_mentioned	0.9368	not_mentioned	correct	ok	not_mentioned	released	option_probability
Clef-flash	imcs21	test	10319193	symptom_290	10319193	0.002430138	18.97197829117067	not_mentioned	0.8736	not_mentioned	correct	ok	not_mentioned	released	option_probability
Clef-flash	imcs21	test	10319193	symptom_291	10319193	0.002430138	18.97197829117067	not_mentioned	0.7811	not_mentioned	correct	ok	not_mentioned	released	option_probability
Clef-flash	imcs21	test	10319193	symptom_292	10319193	0.002430138	18.97197829117067	not_mentioned	0.9587	not_mentioned	correct	ok	not_mentioned	released	option_probability
Clef-flash	imcs21	test	10319193	symptom_293	10319193	0.002430138	18.97197829117067	not_mentioned	0.9551	not_mentioned	correct	ok	not_mentioned	released	option_probability
Clef-flash	imcs21	test	10319193	symptom_294	10319193	0.002430138	18.97197829117067	not_mentioned	0.8793	not_mentioned	correct	ok	not_mentioned	released	option_probability
Clef-flash	imcs21	test	10319193	symptom_295	10319193	0.002430138	18.97197829117067	not_mentioned	0.7512	not_mentioned	correct	ok	not_mentioned	released	option_probability
Clef-flash	imcs21	test	10319193	symptom_296	10319193	0.002430138	18.97197829117067	not_mentioned	0.873	not_mentioned	correct	ok	not_mentioned	released	option_probability
Clef-flash	imcs21	test	10319193	symptom_297	10319193	0.002430138	18.97197829117067	not_mentioned	0.7803	not_mentioned	correct	ok	not_mentioned	released	option_probability
Clef-flash	imcs21	test	10319193	symptom_298	10319193	0.002430138	18.97197829117067	not_mentioned	0.9489	not_mentioned	correct	ok	not_mentioned	released	option_probability
Clef-flash	imcs21	test	10319193	symptom_299	10319193	0.002430138	18.97197829117067	not_mentioned	0.9152	not_mentioned	correct	ok	not_mentioned	released	option_probability
Clef-flash	imcs21	test	10319193	symptom_300	10319193	0.002430138	18.97197829117067	not_mentioned	0.7726	not_mentioned	correct	ok	not_mentioned	released	option_probability
Clef-flash	imcs21	test	10319193	symptom_301	10319193	0.002430138	18.97197829117067	not_mentioned	0.74	not_mentioned	correct	ok	not_mentioned	released	option_probability
Clef-flash	imcs21	test	10319193	symptom_302	10319193	0.002430138	18.97197829117067	not_mentioned	0.7369	not_mentioned	correct	ok	not_mentioned	released	option_probability
Clef-flash	imcs21	test	10319193	symptom_303	10319193	0.002430138	18.97197829117067	not_mentioned	0.9495	not_mentioned	correct	ok	not_mentioned	released	option_probability
Clef-flash	imcs21	test	10319193	symptom_304	10319193	0.002430138	18.97197829117067	not_mentioned	0.7786	not_mentioned	correct	ok	not_mentioned	released	option_probability
Clef-flash	imcs21	test	10319193	symptom_305	10319193	0.002430138	18.97197829117067	not_mentioned	0.7927	not_mentioned	correct	ok	not_mentioned	released	option_probability
Clef-flash	imcs21	test	10319193	symptom_306	10319193	0.002430138	18.97197829117067	not_mentioned	0.9417	not_mentioned	correct	ok	not_mentioned	released	option_probability
Clef-flash	imcs21	test	10319193	symptom_307	10319193	0.002430138	18.97197829117067	not_mentioned	0.6937	not_mentioned	correct	ok	not_mentioned	released	option_probability
Clef-flash	imcs21	test	10319193	symptom_308	10319193	0.002430138	18.97197829117067	not_mentioned	0.6443	not_mentioned	correct	ok	not_mentioned	released	option_probability
Clef-flash	imcs21	test	10319193	symptom_309	10319193	0.002430138	18.97197829117067	not_mentioned	0.708	not_mentioned	correct	ok	not_mentioned	released	option_probability
Clef-flash	imcs21	test	10319193	symptom_310	10319193	0.002430138	18.97197829117067	not_mentioned	0.9316	not_mentioned	correct	ok	not_mentioned	released	option_probability
Clef-flash	imcs21	test	10319193	symptom_311	10319193	0.002430138	18.97197829117067	not_mentioned	0.8344	not_mentioned	correct	ok	not_mentioned	released	option_probability
Clef-flash	imcs21	test	10319193	symptom_312	10319193	0.002430138	18.97197829117067	not_mentioned	0.7801	not_mentioned	correct	ok	not_mentioned	released	option_probability
Clef-flash	imcs21	test	10319193	symptom_313	10319193	0.002430138	18.97197829117067	not_mentioned	0.936	not_mentioned	correct	ok	not_mentioned	released	option_probability
Clef-flash	imcs21	test	10319193	symptom_314	10319193	0.002430138	18.97197829117067	not_mentioned	0.8257	not_mentioned	correct	ok	not_mentioned	released	option_probability
Clef-flash	imcs21	test	10319193	symptom_315	10319193	0.002430138	18.97197829117067	not_mentioned	0.9727	not_mentioned	correct	ok	not_mentioned	released	option_probability
Clef-flash	imcs21	test	10319193	symptom_316	10319193	0.002430138	18.97197829117067	not_mentioned	0.7719	not_mentioned	correct	ok	not_mentioned	released	option_probability
Clef-flash	imcs21	test	10319193	symptom_317	10319193	0.002430138	18.97197829117067	not_mentioned	0.9391	not_mentioned	correct	ok	not_mentioned	released	option_probability
Clef-flash	imcs21	test	10319193	symptom_318	10319193	0.002430138	18.97197829117067	not_mentioned	0.9571	not_mentioned	correct	ok	not_mentioned	released	option_probability
Clef-flash	imcs21	test	10319193	symptom_319	10319193	0.002430138	18.97197829117067	negative	0.3531	not_mentioned	incorrect	ok	not_mentioned	released	option_probability
Clef-flash	imcs21	test	10319193	symptom_320	10319193	0.002430138	18.97197829117067	not_mentioned	0.9072	not_mentioned	correct	ok	not_mentioned	released	option_probability
Clef-flash	imcs21	test	10319193	symptom_321	10319193	0.002430138	18.97197829117067	not_mentioned	0.9539	not_mentioned	correct	ok	not_mentioned	released	option_probability
Clef-flash	imcs21	test	10319193	symptom_322	10319193	0.002430138	18.97197829117067	not_mentioned	0.8859	not_mentioned	correct	ok	not_mentioned	released	option_probability
Clef-flash	imcs21	test	10319193	symptom_323	10319193	0.002430138	18.97197829117067	not_mentioned	0.9682	not_mentioned	correct	ok	not_mentioned	released	option_probability
Clef-flash	imcs21	test	10319193	symptom_324	10319193	0.002430138	18.97197829117067	not_mentioned	0.9565	not_mentioned	correct	ok	not_mentioned	released	option_probability
Clef-flash	imcs21	test	10319193	symptom_325	10319193	0.002430138	18.97197829117067	not_mentioned	0.9483	not_mentioned	correct	ok	not_mentioned	released	option_probability
Clef-flash	imcs21	test	10319193	symptom_326	10319193	0.002430138	18.97197829117067	not_mentioned	0.962	not_mentioned	correct	ok	not_mentioned	released	option_probability
Clef-flash	imcs21	test	10319193	symptom_327	10319193	0.002430138	18.97197829117067	not_mentioned	0.967	not_mentioned	correct	ok	not_mentioned	released	option_probability
Clef-flash	imcs21	test	10319193	symptom_328	10319193	0.002430138	18.97197829117067	not_mentioned	0.8791	not_mentioned	correct	ok	not_mentioned	released	option_probability
Clef-flash	imcs21	test	10319193	symptom_329	10319193	0.002430138	18.97197829117067	not_mentioned	0.9574	not_mentioned	correct	ok	not_mentioned	released	option_probability
Clef-flash	imcs21	test	10319193	symptom_330	10319193	0.002430138	18.97197829117067	not_mentioned	0.939	not_mentioned	correct	ok	not_mentioned	released	option_probability
Clef-flash	imcs21	test	10319194	symptom_000	10319194	0.002430822	30.358170750085264	not_mentioned	0.8917	not_mentioned	correct	ok	not_mentioned	released	option_probability
Clef-flash	imcs21	test	10319194	symptom_001	10319194	0.002430822	30.358170750085264	positive	0.9379	positive	correct	ok	positive	released	option_probability
Clef-flash	imcs21	test	10319194	symptom_002	10319194	0.002430822	30.358170750085264	not_mentioned	0.9036	not_mentioned	correct	ok	not_mentioned	released	option_probability
Clef-flash	imcs21	test	10319194	symptom_003	10319194	0.002430822	30.358170750085264	not_mentioned	0.9708	not_mentioned	correct	ok	not_mentioned	released	option_probability
Clef-flash	imcs21	test	10319194	symptom_004	10319194	0.002430822	30.358170750085264	not_mentioned	0.9623	not_mentioned	correct	ok	not_mentioned	released	option_probability
Clef-flash	imcs21	test	10319194	symptom_005	10319194	0.002430822	30.358170750085264	not_mentioned	0.9016	not_mentioned	correct	ok	not_mentioned	released	option_probability
Clef-flash	imcs21	test	10319194	symptom_006	10319194	0.002430822	30.358170750085264	not_mentioned	0.9629	not_mentioned	correct	ok	not_mentioned	released	option_probability
Clef-flash	imcs21	test	10319194	symptom_007	10319194	0.002430822	30.358170750085264	positive	0.706	not_mentioned	incorrect	ok	not_mentioned	released	option_probability
Clef-flash	imcs21	test	10319194	symptom_008	10319194	0.002430822	30.358170750085264	not_mentioned	0.9696	not_mentioned	correct	ok	not_mentioned	released	option_probability
Clef-flash	imcs21	test	10319194	symptom_009	10319194	0.002430822	30.358170750085264	positive	0.6429	not_mentioned	incorrect	ok	not_mentioned	released	option_probability
Clef-flash	imcs21	test	10319194	symptom_010	10319194	0.002430822	30.358170750085264	not_mentioned	0.9644	not_mentioned	correct	ok	not_mentioned	released	option_probability
Clef-flash	imcs21	test	10319194	symptom_011	10319194	0.002430822	30.358170750085264	not_mentioned	0.4957	not_mentioned	correct	ok	not_mentioned	released	option_probability
Clef-flash	imcs21	test	10319194	symptom_012	10319194	0.002430822	30.358170750085264	not_mentioned	0.6822	not_mentioned	correct	ok	not_mentioned	released	option_probability
Clef-flash	imcs21	test	10319194	symptom_013	10319194	0.002430822	30.358170750085264	not_mentioned	0.9614	not_mentioned	correct	ok	not_mentioned	released	option_probability
Clef-flash	imcs21	test	10319194	symptom_014	10319194	0.002430822	30.358170750085264	not_mentioned	0.666	not_mentioned	correct	ok	not_mentioned	released	option_probability
Clef-flash	imcs21	test	10319194	symptom_015	10319194	0.002430822	30.358170750085264	positive	0.5037	not_mentioned	incorrect	ok	not_mentioned	released	option_probability
Clef-flash	imcs21	test	10319194	symptom_016	10319194	0.002430822	30.358170750085264	not_mentioned	0.971	not_mentioned	correct	ok	not_mentioned	released	option_probability
Clef-flash	imcs21	test	10319194	symptom_017	10319194	0.002430822	30.358170750085264	uncertain	0.3836	not_mentioned	incorrect	ok	not_mentioned	released	option_probability
Clef-flash	imcs21	test	10319194	symptom_018	10319194	0.002430822	30.358170750085264	not_mentioned	0.9674	not_mentioned	correct	ok	not_mentioned	released	option_probability
Clef-flash	imcs21	test	10319194	symptom_019	10319194	0.002430822	30.358170750085264	not_mentioned	0.9254	not_mentioned	correct	ok	not_mentioned	released	option_probability
Clef-flash	imcs21	test	10319194	symptom_020	10319194	0.002430822	30.358170750085264	not_mentioned	0.9762	not_mentioned	correct	ok	not_mentioned	released	option_probability
Clef-flash	imcs21	test	10319194	symptom_021	10319194	0.002430822	30.358170750085264	negative	0.3139	not_mentioned	incorrect	ok	not_mentioned	released	option_probability
Clef-flash	imcs21	test	10319194	symptom_022	10319194	0.002430822	30.358170750085264	not_mentioned	0.5995	not_mentioned	correct	ok	not_mentioned	released	option_probability
Clef-flash	imcs21	test	10319194	symptom_023	10319194	0.002430822	30.358170750085264	not_mentioned	0.9734	not_mentioned	correct	ok	not_mentioned	released	option_probability
Clef-flash	imcs21	test	10319194	symptom_024	10319194	0.002430822	30.358170750085264	not_mentioned	0.5528	not_mentioned	correct	ok	not_mentioned	released	option_probability
Clef-flash	imcs21	test	10319194	symptom_025	10319194	0.002430822	30.358170750085264	not_mentioned	0.969	not_mentioned	correct	ok	not_mentioned	released	option_probability
Clef-flash	imcs21	test	10319194	symptom_026	10319194	0.002430822	30.358170750085264	not_mentioned	0.799	not_mentioned	correct	ok	not_mentioned	released	option_probability
Clef-flash	imcs21	test	10319194	symptom_027	10319194	0.002430822	30.358170750085264	not_mentioned	0.9547	not_mentioned	correct	ok	not_mentioned	released	option_probability
Clef-flash	imcs21	test	10319194	symptom_028	10319194	0.002430822	30.358170750085264	not_mentioned	0.8861	not_mentioned	correct	ok	not_mentioned	released	option_probability
Clef-flash	imcs21	test	10319194	symptom_029	10319194	0.002430822	30.358170750085264	not_mentioned	0.9793	not_mentioned	correct	ok	not_mentioned	released	option_probability
Clef-flash	imcs21	test	10319194	symptom_030	10319194	0.002430822	30.358170750085264	not_mentioned	0.9039	not_mentioned	correct	ok	not_mentioned	released	option_probability
Clef-flash	imcs21	test	10319194	symptom_031	10319194	0.002430822	30.358170750085264	not_mentioned	0.9282	not_mentioned	correct	ok	not_mentioned	released	option_probability
Clef-flash	imcs21	test	10319194	symptom_032	10319194	0.002430822	30.358170750085264	not_mentioned	0.9525	not_mentioned	correct	ok	not_mentioned	released	option_probability
Clef-flash	imcs21	test	10319194	symptom_033	10319194	0.002430822	30.358170750085264	not_mentioned	0.9437	not_mentioned	correct	ok	not_mentioned	released	option_probability
Clef-flash	imcs21	test	10319194	symptom_034	10319194	0.002430822	30.358170750085264	not_mentioned	0.9778	not_mentioned	correct	ok	not_mentioned	released	option_probability
Clef-flash	imcs21	test	10319194	symptom_035	10319194	0.002430822	30.358170750085264	not_mentioned	0.5807	not_mentioned	correct	ok	not_mentioned	released	option_probability
Clef-flash	imcs21	test	10319194	symptom_036	10319194	0.002430822	30.358170750085264	not_mentioned	0.4477	not_mentioned	correct	ok	not_mentioned	released	option_probability
Clef-flash	imcs21	test	10319194	symptom_037	10319194	0.002430822	30.358170750085264	not_mentioned	0.9104	not_mentioned	correct	ok	not_mentioned	released	option_probability
Clef-flash	imcs21	test	10319194	symptom_038	10319194	0.002430822	30.358170750085264	positive	0.8762	not_mentioned	incorrect	ok	not_mentioned	released	option_probability
Clef-flash	imcs21	test	10319194	symptom_039	10319194	0.002430822	30.358170750085264	not_mentioned	0.9612	not_mentioned	correct	ok	not_mentioned	released	option_probability
Clef-flash	imcs21	test	10319194	symptom_040	10319194	0.002430822	30.358170750085264	not_mentioned	0.9099	not_mentioned	correct	ok	not_mentioned	released	option_probability
Clef-flash	imcs21	test	10319194	symptom_041	10319194	0.002430822	30.358170750085264	not_mentioned	0.9709	not_mentioned	correct	ok	not_mentioned	released	option_probability
Clef-flash	imcs21	test	10319194	symptom_042	10319194	0.002430822	30.358170750085264	negative	0.5323	not_mentioned	incorrect	ok	not_mentioned	released	option_probability
Clef-flash	imcs21	test	10319194	symptom_043	10319194	0.002430822	30.358170750085264	not_mentioned	0.9349	not_mentioned	correct	ok	not_mentioned	released	option_probability
Clef-flash	imcs21	test	10319194	symptom_044	10319194	0.002430822	30.358170750085264	uncertain	0.5588	not_mentioned	incorrect	ok	not_mentioned	released	option_probability
Clef-flash	imcs21	test	10319194	symptom_045	10319194	0.002430822	30.358170750085264	not_mentioned	0.946	not_mentioned	correct	ok	not_mentioned	released	option_probability
Clef-flash	imcs21	test	10319194	symptom_046	10319194	0.002430822	30.358170750085264	negative	0.4535	not_mentioned	incorrect	ok	not_mentioned	released	option_probability
Clef-flash	imcs21	test	10319194	symptom_047	10319194	0.002430822	30.358170750085264	not_mentioned	0.5434	not_mentioned	correct	ok	not_mentioned	released	option_probability
Clef-flash	imcs21	test	10319194	symptom_048	10319194	0.002430822	30.358170750085264	not_mentioned	0.7686	not_mentioned	correct	ok	not_mentioned	released	option_probability
Clef-flash	imcs21	test	10319194	symptom_049	10319194	0.002430822	30.358170750085264	not_mentioned	0.942	not_mentioned	correct	ok	not_mentioned	released	option_probability
Clef-flash	imcs21	test	10319194	symptom_050	10319194	0.002430822	30.358170750085264	not_mentioned	0.9003	not_mentioned	correct	ok	not_mentioned	released	option_probability
Clef-flash	imcs21	test	10319194	symptom_051	10319194	0.002430822	30.358170750085264	not_mentioned	0.8471	not_mentioned	correct	ok	not_mentioned	released	option_probability
Clef-flash	imcs21	test	10319194	symptom_052	10319194	0.002430822	30.358170750085264	not_mentioned	0.9211	not_mentioned	correct	ok	not_mentioned	released	option_probability
Clef-flash	imcs21	test	10319194	symptom_053	10319194	0.002430822	30.358170750085264	not_mentioned	0.9361	not_mentioned	correct	ok	not_mentioned	released	option_probability
Clef-flash	imcs21	test	10319194	symptom_054	10319194	0.002430822	30.358170750085264	not_mentioned	0.9582	not_mentioned	correct	ok	not_mentioned	released	option_probability
Clef-flash	imcs21	test	10319194	symptom_055	10319194	0.002430822	30.358170750085264	not_mentioned	0.8952	not_mentioned	correct	ok	not_mentioned	released	option_probability
Clef-flash	imcs21	test	10319194	symptom_056	10319194	0.002430822	30.358170750085264	not_mentioned	0.968	not_mentioned	correct	ok	not_mentioned	released	option_probability
Clef-flash	imcs21	test	10319194	symptom_057	10319194	0.002430822	30.358170750085264	not_mentioned	0.8848	not_mentioned	correct	ok	not_mentioned	released	option_probability
Clef-flash	imcs21	test	10319194	symptom_058	10319194	0.002430822	30.358170750085264	not_mentioned	0.9284	not_mentioned	correct	ok	not_mentioned	released	option_probability
Clef-flash	imcs21	test	10319194	symptom_059	10319194	0.002430822	30.358170750085264	not_mentioned	0.8957	not_mentioned	correct	ok	not_mentioned	released	option_probability
Clef-flash	imcs21	test	10319194	symptom_060	10319194	0.002430822	30.358170750085264	not_mentioned	0.9723	not_mentioned	correct	ok	not_mentioned	released	option_probability
Clef-flash	imcs21	test	10319194	symptom_061	10319194	0.002430822	30.358170750085264	not_mentioned	0.952	not_mentioned	correct	ok	not_mentioned	released	option_probability
Clef-flash	imcs21	test	10319194	symptom_062	10319194	0.002430822	30.358170750085264	not_mentioned	0.8822	not_mentioned	correct	ok	not_mentioned	released	option_probability
Clef-flash	imcs21	test	10319194	symptom_063	10319194	0.002430822	30.358170750085264	not_mentioned	0.9115	not_mentioned	correct	ok	not_mentioned	released	option_probability
Clef-flash	imcs21	test	10319194	symptom_064	10319194	0.002430822	30.358170750085264	not_mentioned	0.9658	not_mentioned	correct	ok	not_mentioned	released	option_probability
Clef-flash	imcs21	test	10319194	symptom_065	10319194	0.002430822	30.358170750085264	not_mentioned	0.9666	not_mentioned	correct	ok	not_mentioned	released	option_probability
Clef-flash	imcs21	test	10319194	symptom_066	10319194	0.002430822	30.358170750085264	not_mentioned	0.9713	not_mentioned	correct	ok	not_mentioned	released	option_probability
Clef-flash	imcs21	test	10319194	symptom_067	10319194	0.002430822	30.358170750085264	not_mentioned	0.9647	not_mentioned	correct	ok	not_mentioned	released	option_probability
Clef-flash	imcs21	test	10319194	symptom_068	10319194	0.002430822	30.358170750085264	not_mentioned	0.9097	not_mentioned	correct	ok	not_mentioned	released	option_probability
Clef-flash	imcs21	test	10319194	symptom_069	10319194	0.002430822	30.358170750085264	not_mentioned	0.8729	not_mentioned	correct	ok	not_mentioned	released	option_probability
Clef-flash	imcs21	test	10319194	symptom_070	10319194	0.002430822	30.358170750085264	not_mentioned	0.9782	not_mentioned	correct	ok	not_mentioned	released	option_probability
Clef-flash	imcs21	test	10319194	symptom_071	10319194	0.002430822	30.358170750085264	negative	0.4732	not_mentioned	incorrect	ok	not_mentioned	released	option_probability
Clef-flash	imcs21	test	10319194	symptom_072	10319194	0.002430822	30.358170750085264	not_mentioned	0.9642	not_mentioned	correct	ok	not_mentioned	released	option_probability
Clef-flash	imcs21	test	10319194	symptom_073	10319194	0.002430822	30.358170750085264	not_mentioned	0.9734	not_mentioned	correct	ok	not_mentioned	released	option_probability
Clef-flash	imcs21	test	10319194	symptom_074	10319194	0.002430822	30.358170750085264	not_mentioned	0.9268	not_mentioned	correct	ok	not_mentioned	released	option_probability
Clef-flash	imcs21	test	10319194	symptom_075	10319194	0.002430822	30.358170750085264	not_mentioned	0.9495	not_mentioned	correct	ok	not_mentioned	released	option_probability
Clef-flash	imcs21	test	10319194	symptom_076	10319194	0.002430822	30.358170750085264	not_mentioned	0.945	not_mentioned	correct	ok	not_mentioned	released	option_probability
Clef-flash	imcs21	test	10319194	symptom_077	10319194	0.002430822	30.358170750085264	not_mentioned	0.9245	not_mentioned	correct	ok	not_mentioned	released	option_probability
Clef-flash	imcs21	test	10319194	symptom_078	10319194	0.002430822	30.358170750085264	negative	0.7103	not_mentioned	incorrect	ok	not_mentioned	released	option_probability
Clef-flash	imcs21	test	10319194	symptom_079	10319194	0.002430822	30.358170750085264	not_mentioned	0.9316	not_mentioned	correct	ok	not_mentioned	released	option_probability
Clef-flash	imcs21	test	10319194	symptom_080	10319194	0.002430822	30.358170750085264	not_mentioned	0.8789	not_mentioned	correct	ok	not_mentioned	released	option_probability
Clef-flash	imcs21	test	10319194	symptom_081	10319194	0.002430822	30.358170750085264	not_mentioned	0.9587	not_mentioned	correct	ok	not_mentioned	released	option_probability
Clef-flash	imcs21	test	10319194	symptom_082	10319194	0.002430822	30.358170750085264	not_mentioned	0.9727	not_mentioned	correct	ok	not_mentioned	released	option_probability
Clef-flash	imcs21	test	10319194	symptom_083	10319194	0.002430822	30.358170750085264	not_mentioned	0.7947	not_mentioned	correct	ok	not_mentioned	released	option_probability
Clef-flash	imcs21	test	10319194	symptom_084	10319194	0.002430822	30.358170750085264	not_mentioned	0.8937	not_mentioned	correct	ok	not_mentioned	released	option_probability
Clef-flash	imcs21	test	10319194	symptom_085	10319194	0.002430822	30.358170750085264	not_mentioned	0.8181	not_mentioned	correct	ok	not_mentioned	released	option_probability
Clef-flash	imcs21	test	10319194	symptom_086	10319194	0.002430822	30.358170750085264	not_mentioned	0.9091	not_mentioned	correct	ok	not_mentioned	released	option_probability
Clef-flash	imcs21	test	10319194	symptom_087	10319194	0.002430822	30.358170750085264	not_mentioned	0.9472	not_mentioned	correct	ok	not_mentioned	released	option_probability
Clef-flash	imcs21	test	10319194	symptom_088	10319194	0.002430822	30.358170750085264	not_mentioned	0.9414	not_mentioned	correct	ok	not_mentioned	released	option_probability
Clef-flash	imcs21	test	10319194	symptom_089	10319194	0.002430822	30.358170750085264	not_mentioned	0.8065	not_mentioned	correct	ok	not_mentioned	released	option_probability
Clef-flash	imcs21	test	10319194	symptom_090	10319194	0.002430822	30.358170750085264	not_mentioned	0.8145	not_mentioned	correct	ok	not_mentioned	released	option_probability
Clef-flash	imcs21	test	10319194	symptom_091	10319194	0.002430822	30.358170750085264	negative	0.6392	not_mentioned	incorrect	ok	not_mentioned	released	option_probability
Clef-flash	imcs21	test	10319194	symptom_092	10319194	0.002430822	30.358170750085264	not_mentioned	0.931	not_mentioned	correct	ok	not_mentioned	released	option_probability
Clef-flash	imcs21	test	10319194	symptom_093	10319194	0.002430822	30.358170750085264	not_mentioned	0.9672	not_mentioned	correct	ok	not_mentioned	released	option_probability
Clef-flash	imcs21	test	10319194	symptom_094	10319194	0.002430822	30.358170750085264	not_mentioned	0.7403	not_mentioned	correct	ok	not_mentioned	released	option_probability
Clef-flash	imcs21	test	10319194	symptom_095	10319194	0.002430822	30.358170750085264	not_mentioned	0.9317	not_mentioned	correct	ok	not_mentioned	released	option_probability
Clef-flash	imcs21	test	10319194	symptom_096	10319194	0.002430822	30.358170750085264	not_mentioned	0.9718	not_mentioned	correct	ok	not_mentioned	released	option_probability
Clef-flash	imcs21	test	10319194	symptom_097	10319194	0.002430822	30.358170750085264	negative	0.5397	not_mentioned	incorrect	ok	not_mentioned	released	option_probability
Clef-flash	imcs21	test	10319194	symptom_098	10319194	0.002430822	30.358170750085264	not_mentioned	0.782	not_mentioned	correct	ok	not_mentioned	released	option_probability
Clef-flash	imcs21	test	10319194	symptom_099	10319194	0.002430822	30.358170750085264	not_mentioned	0.9475	not_mentioned	correct	ok	not_mentioned	released	option_probability
Clef-flash	imcs21	test	10319194	symptom_100	10319194	0.002430822	30.358170750085264	not_mentioned	0.9505	not_mentioned	correct	ok	not_mentioned	released	option_probability
Clef-flash	imcs21	test	10319194	symptom_101	10319194	0.002430822	30.358170750085264	not_mentioned	0.9056	not_mentioned	correct	ok	not_mentioned	released	option_probability
Clef-flash	imcs21	test	10319194	symptom_102	10319194	0.002430822	30.358170750085264	not_mentioned	0.784	not_mentioned	correct	ok	not_mentioned	released	option_probability
Clef-flash	imcs21	test	10319194	symptom_103	10319194	0.002430822	30.358170750085264	not_mentioned	0.935	not_mentioned	correct	ok	not_mentioned	released	option_probability
Clef-flash	imcs21	test	10319194	symptom_104	10319194	0.002430822	30.358170750085264	not_mentioned	0.9546	not_mentioned	correct	ok	not_mentioned	released	option_probability
Clef-flash	imcs21	test	10319194	symptom_105	10319194	0.002430822	30.358170750085264	not_mentioned	0.9358	not_mentioned	correct	ok	not_mentioned	released	option_probability
Clef-flash	imcs21	test	10319194	symptom_106	10319194	0.002430822	30.358170750085264	not_mentioned	0.9689	not_mentioned	correct	ok	not_mentioned	released	option_probability
Clef-flash	imcs21	test	10319194	symptom_107	10319194	0.002430822	30.358170750085264	not_mentioned	0.9735	not_mentioned	correct	ok	not_mentioned	released	option_probability
Clef-flash	imcs21	test	10319194	symptom_108	10319194	0.002430822	30.358170750085264	not_mentioned	0.9273	not_mentioned	correct	ok	not_mentioned	released	option_probability
Clef-flash	imcs21	test	10319194	symptom_109	10319194	0.002430822	30.358170750085264	not_mentioned	0.8518	not_mentioned	correct	ok	not_mentioned	released	option_probability
Clef-flash	imcs21	test	10319194	symptom_110	10319194	0.002430822	30.358170750085264	not_mentioned	0.9477	not_mentioned	correct	ok	not_mentioned	released	option_probability
Clef-flash	imcs21	test	10319194	symptom_111	10319194	0.002430822	30.358170750085264	not_mentioned	0.8668	not_mentioned	correct	ok	not_mentioned	released	option_probability
Clef-flash	imcs21	test	10319194	symptom_112	10319194	0.002430822	30.358170750085264	not_mentioned	0.9148000000000001	not_mentioned	correct	ok	not_mentioned	released	option_probability
Clef-flash	imcs21	test	10319194	symptom_113	10319194	0.002430822	30.358170750085264	not_mentioned	0.7918	not_mentioned	correct	ok	not_mentioned	released	option_probability
Clef-flash	imcs21	test	10319194	symptom_114	10319194	0.002430822	30.358170750085264	not_mentioned	0.8799	not_mentioned	correct	ok	not_mentioned	released	option_probability
Clef-flash	imcs21	test	10319194	symptom_115	10319194	0.002430822	30.358170750085264	not_mentioned	0.8909	not_mentioned	correct	ok	not_mentioned	released	option_probability
Clef-flash	imcs21	test	10319194	symptom_116	10319194	0.002430822	30.358170750085264	not_mentioned	0.7953	not_mentioned	correct	ok	not_mentioned	released	option_probability
Clef-flash	imcs21	test	10319194	symptom_117	10319194	0.002430822	30.358170750085264	not_mentioned	0.9544	not_mentioned	correct	ok	not_mentioned	released	option_probability
Clef-flash	imcs21	test	10319194	symptom_118	10319194	0.002430822	30.358170750085264	not_mentioned	0.9601	not_mentioned	correct	ok	not_mentioned	released	option_probability
Clef-flash	imcs21	test	10319194	symptom_119	10319194	0.002430822	30.358170750085264	not_mentioned	0.9203	not_mentioned	correct	ok	not_mentioned	released	option_probability
Clef-flash	imcs21	test	10319194	symptom_120	10319194	0.002430822	30.358170750085264	not_mentioned	0.8246	not_mentioned	correct	ok	not_mentioned	released	option_probability
Clef-flash	imcs21	test	10319194	symptom_121	10319194	0.002430822	30.358170750085264	not_mentioned	0.8747	not_mentioned	correct	ok	not_mentioned	released	option_probability
Clef-flash	imcs21	test	10319194	symptom_122	10319194	0.002430822	30.358170750085264	positive	0.7551	not_mentioned	incorrect	ok	not_mentioned	released	option_probability
Clef-flash	imcs21	test	10319194	symptom_123	10319194	0.002430822	30.358170750085264	not_mentioned	0.8922	not_mentioned	correct	ok	not_mentioned	released	option_probability
Clef-flash	imcs21	test	10319194	symptom_124	10319194	0.002430822	30.358170750085264	not_mentioned	0.9653	not_mentioned	correct	ok	not_mentioned	released	option_probability
Clef-flash	imcs21	test	10319194	symptom_125	10319194	0.002430822	30.358170750085264	not_mentioned	0.7898	not_mentioned	correct	ok	not_mentioned	released	option_probability
Clef-flash	imcs21	test	10319194	symptom_126	10319194	0.002430822	30.358170750085264	not_mentioned	0.9373	not_mentioned	correct	ok	not_mentioned	released	option_probability
Clef-flash	imcs21	test	10319194	symptom_127	10319194	0.002430822	30.358170750085264	not_mentioned	0.9392	not_mentioned	correct	ok	not_mentioned	released	option_probability
Clef-flash	imcs21	test	10319194	symptom_128	10319194	0.002430822	30.358170750085264	not_mentioned	0.8745	not_mentioned	correct	ok	not_mentioned	released	option_probability
Clef-flash	imcs21	test	10319194	symptom_129	10319194	0.002430822	30.358170750085264	not_mentioned	0.955	not_mentioned	correct	ok	not_mentioned	released	option_probability
Clef-flash	imcs21	test	10319194	symptom_130	10319194	0.002430822	30.358170750085264	not_mentioned	0.9626	not_mentioned	correct	ok	not_mentioned	released	option_probability
Clef-flash	imcs21	test	10319194	symptom_131	10319194	0.002430822	30.358170750085264	negative	0.4694	not_mentioned	incorrect	ok	not_mentioned	released	option_probability
Clef-flash	imcs21	test	10319194	symptom_132	10319194	0.002430822	30.358170750085264	not_mentioned	0.9206	not_mentioned	correct	ok	not_mentioned	released	option_probability
Clef-flash	imcs21	test	10319194	symptom_133	10319194	0.002430822	30.358170750085264	not_mentioned	0.8065	not_mentioned	correct	ok	not_mentioned	released	option_probability
Clef-flash	imcs21	test	10319194	symptom_134	10319194	0.002430822	30.358170750085264	not_mentioned	0.8873	not_mentioned	correct	ok	not_mentioned	released	option_probability
Clef-flash	imcs21	test	10319194	symptom_135	10319194	0.002430822	30.358170750085264	not_mentioned	0.904	not_mentioned	correct	ok	not_mentioned	released	option_probability
Clef-flash	imcs21	test	10319194	symptom_136	10319194	0.002430822	30.358170750085264	not_mentioned	0.9724	not_mentioned	correct	ok	not_mentioned	released	option_probability
Clef-flash	imcs21	test	10319194	symptom_137	10319194	0.002430822	30.358170750085264	not_mentioned	0.8914	not_mentioned	correct	ok	not_mentioned	released	option_probability
Clef-flash	imcs21	test	10319194	symptom_138	10319194	0.002430822	30.358170750085264	not_mentioned	0.774	not_mentioned	correct	ok	not_mentioned	released	option_probability
Clef-flash	imcs21	test	10319194	symptom_139	10319194	0.002430822	30.358170750085264	not_mentioned	0.8485	not_mentioned	correct	ok	not_mentioned	released	option_probability
Clef-flash	imcs21	test	10319194	symptom_140	10319194	0.002430822	30.358170750085264	not_mentioned	0.8539	not_mentioned	correct	ok	not_mentioned	released	option_probability
Clef-flash	imcs21	test	10319194	symptom_141	10319194	0.002430822	30.358170750085264	not_mentioned	0.8702	not_mentioned	correct	ok	not_mentioned	released	option_probability
Clef-flash	imcs21	test	10319194	symptom_142	10319194	0.002430822	30.358170750085264	not_mentioned	0.9428	not_mentioned	correct	ok	not_mentioned	released	option_probability
Clef-flash	imcs21	test	10319194	symptom_143	10319194	0.002430822	30.358170750085264	not_mentioned	0.9437	not_mentioned	correct	ok	not_mentioned	released	option_probability
Clef-flash	imcs21	test	10319194	symptom_144	10319194	0.002430822	30.358170750085264	not_mentioned	0.9244	not_mentioned	correct	ok	not_mentioned	released	option_probability
Clef-flash	imcs21	test	10319194	symptom_145	10319194	0.002430822	30.358170750085264	not_mentioned	0.9353	not_mentioned	correct	ok	not_mentioned	released	option_probability
Clef-flash	imcs21	test	10319194	symptom_146	10319194	0.002430822	30.358170750085264	negative	0.3942	not_mentioned	incorrect	ok	not_mentioned	released	option_probability
Clef-flash	imcs21	test	10319194	symptom_147	10319194	0.002430822	30.358170750085264	not_mentioned	0.8911	not_mentioned	correct	ok	not_mentioned	released	option_probability
Clef-flash	imcs21	test	10319194	symptom_148	10319194	0.002430822	30.358170750085264	not_mentioned	0.47	not_mentioned	correct	ok	not_mentioned	released	option_probability
Clef-flash	imcs21	test	10319194	symptom_149	10319194	0.002430822	30.358170750085264	not_mentioned	0.9739	not_mentioned	correct	ok	not_mentioned	released	option_probability
Clef-flash	imcs21	test	10319194	symptom_150	10319194	0.002430822	30.358170750085264	not_mentioned	0.9400000000000001	not_mentioned	correct	ok	not_mentioned	released	option_probability
Clef-flash	imcs21	test	10319194	symptom_151	10319194	0.002430822	30.358170750085264	not_mentioned	0.9502	not_mentioned	correct	ok	not_mentioned	released	option_probability
Clef-flash	imcs21	test	10319194	symptom_152	10319194	0.002430822	30.358170750085264	not_mentioned	0.6848	not_mentioned	correct	ok	not_mentioned	released	option_probability
Clef-flash	imcs21	test	10319194	symptom_153	10319194	0.002430822	30.358170750085264	not_mentioned	0.9471	not_mentioned	correct	ok	not_mentioned	released	option_probability
Clef-flash	imcs21	test	10319194	symptom_154	10319194	0.002430822	30.358170750085264	positive	0.5095000000000001	not_mentioned	incorrect	ok	not_mentioned	released	option_probability
Clef-flash	imcs21	test	10319194	symptom_155	10319194	0.002430822	30.358170750085264	not_mentioned	0.5182	not_mentioned	correct	ok	not_mentioned	released	option_probability
Clef-flash	imcs21	test	10319194	symptom_156	10319194	0.002430822	30.358170750085264	not_mentioned	0.8978	not_mentioned	correct	ok	not_mentioned	released	option_probability
Clef-flash	imcs21	test	10319194	symptom_157	10319194	0.002430822	30.358170750085264	not_mentioned	0.9114	not_mentioned	correct	ok	not_mentioned	released	option_probability
Clef-flash	imcs21	test	10319194	symptom_158	10319194	0.002430822	30.358170750085264	not_mentioned	0.7514	not_mentioned	correct	ok	not_mentioned	released	option_probability
Clef-flash	imcs21	test	10319194	symptom_159	10319194	0.002430822	30.358170750085264	not_mentioned	0.9	not_mentioned	correct	ok	not_mentioned	released	option_probability
Clef-flash	imcs21	test	10319194	symptom_160	10319194	0.002430822	30.358170750085264	not_mentioned	0.8623	not_mentioned	correct	ok	not_mentioned	released	option_probability
Clef-flash	imcs21	test	10319194	symptom_161	10319194	0.002430822	30.358170750085264	not_mentioned	0.9716	not_mentioned	correct	ok	not_mentioned	released	option_probability
Clef-flash	imcs21	test	10319194	symptom_162	10319194	0.002430822	30.358170750085264	not_mentioned	0.7226	not_mentioned	correct	ok	not_mentioned	released	option_probability
Clef-flash	imcs21	test	10319194	symptom_163	10319194	0.002430822	30.358170750085264	not_mentioned	0.8411	not_mentioned	correct	ok	not_mentioned	released	option_probability
Clef-flash	imcs21	test	10319194	symptom_164	10319194	0.002430822	30.358170750085264	not_mentioned	0.8545	not_mentioned	correct	ok	not_mentioned	released	option_probability
Clef-flash	imcs21	test	10319194	symptom_165	10319194	0.002430822	30.358170750085264	not_mentioned	0.6615	not_mentioned	correct	ok	not_mentioned	released	option_probability
Clef-flash	imcs21	test	10319194	symptom_166	10319194	0.002430822	30.358170750085264	not_mentioned	0.9534	not_mentioned	correct	ok	not_mentioned	released	option_probability
Clef-flash	imcs21	test	10319194	symptom_167	10319194	0.002430822	30.358170750085264	not_mentioned	0.7957	not_mentioned	correct	ok	not_mentioned	released	option_probability
Clef-flash	imcs21	test	10319194	symptom_168	10319194	0.002430822	30.358170750085264	not_mentioned	0.9353	not_mentioned	correct	ok	not_mentioned	released	option_probability
Clef-flash	imcs21	test	10319194	symptom_169	10319194	0.002430822	30.358170750085264	not_mentioned	0.7022	not_mentioned	correct	ok	not_mentioned	released	option_probability
Clef-flash	imcs21	test	10319194	symptom_170	10319194	0.002430822	30.358170750085264	not_mentioned	0.9087	not_mentioned	correct	ok	not_mentioned	released	option_probability
Clef-flash	imcs21	test	10319194	symptom_171	10319194	0.002430822	30.358170750085264	not_mentioned	0.912	not_mentioned	correct	ok	not_mentioned	released	option_probability
Clef-flash	imcs21	test	10319194	symptom_172	10319194	0.002430822	30.358170750085264	not_mentioned	0.9392	not_mentioned	correct	ok	not_mentioned	released	option_probability
Clef-flash	imcs21	test	10319194	symptom_173	10319194	0.002430822	30.358170750085264	not_mentioned	0.7477	not_mentioned	correct	ok	not_mentioned	released	option_probability
Clef-flash	imcs21	test	10319194	symptom_174	10319194	0.002430822	30.358170750085264	not_mentioned	0.6267	not_mentioned	correct	ok	not_mentioned	released	option_probability
Clef-flash	imcs21	test	10319194	symptom_175	10319194	0.002430822	30.358170750085264	not_mentioned	0.6473	not_mentioned	correct	ok	not_mentioned	released	option_probability
Clef-flash	imcs21	test	10319194	symptom_176	10319194	0.002430822	30.358170750085264	not_mentioned	0.7305	not_mentioned	correct	ok	not_mentioned	released	option_probability
Clef-flash	imcs21	test	10319194	symptom_177	10319194	0.002430822	30.358170750085264	negative	0.4415	not_mentioned	incorrect	ok	not_mentioned	released	option_probability
Clef-flash	imcs21	test	10319194	symptom_178	10319194	0.002430822	30.358170750085264	not_mentioned	0.9047000000000001	not_mentioned	correct	ok	not_mentioned	released	option_probability
Clef-flash	imcs21	test	10319194	symptom_179	10319194	0.002430822	30.358170750085264	not_mentioned	0.8564	not_mentioned	correct	ok	not_mentioned	released	option_probability
Clef-flash	imcs21	test	10319194	symptom_180	10319194	0.002430822	30.358170750085264	not_mentioned	0.8496	not_mentioned	correct	ok	not_mentioned	released	option_probability
Clef-flash	imcs21	test	10319194	symptom_181	10319194	0.002430822	30.358170750085264	not_mentioned	0.8452	not_mentioned	correct	ok	not_mentioned	released	option_probability
Clef-flash	imcs21	test	10319194	symptom_182	10319194	0.002430822	30.358170750085264	not_mentioned	0.9718	not_mentioned	correct	ok	not_mentioned	released	option_probability
Clef-flash	imcs21	test	10319194	symptom_183	10319194	0.002430822	30.358170750085264	not_mentioned	0.9631	not_mentioned	correct	ok	not_mentioned	released	option_probability
Clef-flash	imcs21	test	10319194	symptom_184	10319194	0.002430822	30.358170750085264	not_mentioned	0.8968	not_mentioned	correct	ok	not_mentioned	released	option_probability
Clef-flash	imcs21	test	10319194	symptom_185	10319194	0.002430822	30.358170750085264	not_mentioned	0.4778	not_mentioned	correct	ok	not_mentioned	released	option_probability
Clef-flash	imcs21	test	10319194	symptom_186	10319194	0.002430822	30.358170750085264	not_mentioned	0.8701	not_mentioned	correct	ok	not_mentioned	released	option_probability
Clef-flash	imcs21	test	10319194	symptom_187	10319194	0.002430822	30.358170750085264	uncertain	0.3215	not_mentioned	incorrect	ok	not_mentioned	released	option_probability
Clef-flash	imcs21	test	10319194	symptom_188	10319194	0.002430822	30.358170750085264	not_mentioned	0.7277	not_mentioned	correct	ok	not_mentioned	released	option_probability
Clef-flash	imcs21	test	10319194	symptom_189	10319194	0.002430822	30.358170750085264	not_mentioned	0.6711	not_mentioned	correct	ok	not_mentioned	released	option_probability
Clef-flash	imcs21	test	10319194	symptom_190	10319194	0.002430822	30.358170750085264	not_mentioned	0.7302	not_mentioned	correct	ok	not_mentioned	released	option_probability
Clef-flash	imcs21	test	10319194	symptom_191	10319194	0.002430822	30.358170750085264	not_mentioned	0.7647	not_mentioned	correct	ok	not_mentioned	released	option_probability
Clef-flash	imcs21	test	10319194	symptom_192	10319194	0.002430822	30.358170750085264	not_mentioned	0.9516	not_mentioned	correct	ok	not_mentioned	released	option_probability
Clef-flash	imcs21	test	10319194	symptom_193	10319194	0.002430822	30.358170750085264	not_mentioned	0.9714	not_mentioned	correct	ok	not_mentioned	released	option_probability
Clef-flash	imcs21	test	10319194	symptom_194	10319194	0.002430822	30.358170750085264	not_mentioned	0.9506	not_mentioned	correct	ok	not_mentioned	released	option_probability
Clef-flash	imcs21	test	10319194	symptom_195	10319194	0.002430822	30.358170750085264	not_mentioned	0.9865	not_mentioned	correct	ok	not_mentioned	released	option_probability
Clef-flash	imcs21	test	10319194	symptom_196	10319194	0.002430822	30.358170750085264	not_mentioned	0.9862	not_mentioned	correct	ok	not_mentioned	released	option_probability
Clef-flash	imcs21	test	10319194	symptom_197	10319194	0.002430822	30.358170750085264	not_mentioned	0.9817	not_mentioned	correct	ok	not_mentioned	released	option_probability
Clef-flash	imcs21	test	10319194	symptom_198	10319194	0.002430822	30.358170750085264	not_mentioned	0.9564	not_mentioned	correct	ok	not_mentioned	released	option_probability
Clef-flash	imcs21	test	10319194	symptom_199	10319194	0.002430822	30.358170750085264	not_mentioned	0.6225	not_mentioned	correct	ok	not_mentioned	released	option_probability
Clef-flash	imcs21	test	10319194	symptom_200	10319194	0.002430822	30.358170750085264	not_mentioned	0.9279	not_mentioned	correct	ok	not_mentioned	released	option_probability
Clef-flash	imcs21	test	10319194	symptom_201	10319194	0.002430822	30.358170750085264	not_mentioned	0.9358	not_mentioned	correct	ok	not_mentioned	released	option_probability
Clef-flash	imcs21	test	10319194	symptom_202	10319194	0.002430822	30.358170750085264	not_mentioned	0.6622	not_mentioned	correct	ok	not_mentioned	released	option_probability
Clef-flash	imcs21	test	10319194	symptom_203	10319194	0.002430822	30.358170750085264	not_mentioned	0.9054	not_mentioned	correct	ok	not_mentioned	released	option_probability
Clef-flash	imcs21	test	10319194	symptom_204	10319194	0.002430822	30.358170750085264	not_mentioned	0.9898	not_mentioned	correct	ok	not_mentioned	released	option_probability
Clef-flash	imcs21	test	10319194	symptom_205	10319194	0.002430822	30.358170750085264	not_mentioned	0.9613	not_mentioned	correct	ok	not_mentioned	released	option_probability
Clef-flash	imcs21	test	10319194	symptom_206	10319194	0.002430822	30.358170750085264	not_mentioned	0.9595	not_mentioned	correct	ok	not_mentioned	released	option_probability
Clef-flash	imcs21	test	10319194	symptom_207	10319194	0.002430822	30.358170750085264	not_mentioned	0.9323	not_mentioned	correct	ok	not_mentioned	released	option_probability
Clef-flash	imcs21	test	10319194	symptom_208	10319194	0.002430822	30.358170750085264	not_mentioned	0.9693	not_mentioned	correct	ok	not_mentioned	released	option_probability
Clef-flash	imcs21	test	10319194	symptom_209	10319194	0.002430822	30.358170750085264	not_mentioned	0.9702	not_mentioned	correct	ok	not_mentioned	released	option_probability
Clef-flash	imcs21	test	10319194	symptom_210	10319194	0.002430822	30.358170750085264	not_mentioned	0.9401	not_mentioned	correct	ok	not_mentioned	released	option_probability
Clef-flash	imcs21	test	10319194	symptom_211	10319194	0.002430822	30.358170750085264	positive	0.6867	not_mentioned	incorrect	ok	not_mentioned	released	option_probability
Clef-flash	imcs21	test	10319194	symptom_212	10319194	0.002430822	30.358170750085264	not_mentioned	0.86	not_mentioned	correct	ok	not_mentioned	released	option_probability
Clef-flash	imcs21	test	10319194	symptom_213	10319194	0.002430822	30.358170750085264	not_mentioned	0.9428	not_mentioned	correct	ok	not_mentioned	released	option_probability
Clef-flash	imcs21	test	10319194	symptom_214	10319194	0.002430822	30.358170750085264	not_mentioned	0.9599	not_mentioned	correct	ok	not_mentioned	released	option_probability
Clef-flash	imcs21	test	10319194	symptom_215	10319194	0.002430822	30.358170750085264	not_mentioned	0.9794	not_mentioned	correct	ok	not_mentioned	released	option_probability
Clef-flash	imcs21	test	10319194	symptom_216	10319194	0.002430822	30.358170750085264	not_mentioned	0.9569	not_mentioned	correct	ok	not_mentioned	released	option_probability
Clef-flash	imcs21	test	10319194	symptom_217	10319194	0.002430822	30.358170750085264	not_mentioned	0.9776	not_mentioned	correct	ok	not_mentioned	released	option_probability
Clef-flash	imcs21	test	10319194	symptom_218	10319194	0.002430822	30.358170750085264	not_mentioned	0.9785	not_mentioned	correct	ok	not_mentioned	released	option_probability
Clef-flash	imcs21	test	10319194	symptom_219	10319194	0.002430822	30.358170750085264	not_mentioned	0.9617	not_mentioned	correct	ok	not_mentioned	released	option_probability
Clef-flash	imcs21	test	10319194	symptom_220	10319194	0.002430822	30.358170750085264	not_mentioned	0.9467	not_mentioned	correct	ok	not_mentioned	released	option_probability
Clef-flash	imcs21	test	10319194	symptom_221	10319194	0.002430822	30.358170750085264	not_mentioned	0.9426	not_mentioned	correct	ok	not_mentioned	released	option_probability
Clef-flash	imcs21	test	10319194	symptom_222	10319194	0.002430822	30.358170750085264	positive	0.8264	not_mentioned	incorrect	ok	not_mentioned	released	option_probability
Clef-flash	imcs21	test	10319194	symptom_223	10319194	0.002430822	30.358170750085264	not_mentioned	0.9796	not_mentioned	correct	ok	not_mentioned	released	option_probability
Clef-flash	imcs21	test	10319194	symptom_224	10319194	0.002430822	30.358170750085264	not_mentioned	0.9112	not_mentioned	correct	ok	not_mentioned	released	option_probability
Clef-flash	imcs21	test	10319194	symptom_225	10319194	0.002430822	30.358170750085264	not_mentioned	0.8262	not_mentioned	correct	ok	not_mentioned	released	option_probability
Clef-flash	imcs21	test	10319194	symptom_226	10319194	0.002430822	30.358170750085264	not_mentioned	0.9071	not_mentioned	correct	ok	not_mentioned	released	option_probability
Clef-flash	imcs21	test	10319194	symptom_227	10319194	0.002430822	30.358170750085264	not_mentioned	0.9258	not_mentioned	correct	ok	not_mentioned	released	option_probability
Clef-flash	imcs21	test	10319194	symptom_228	10319194	0.002430822	30.358170750085264	not_mentioned	0.9808	not_mentioned	correct	ok	not_mentioned	released	option_probability
Clef-flash	imcs21	test	10319194	symptom_229	10319194	0.002430822	30.358170750085264	not_mentioned	0.9598	not_mentioned	correct	ok	not_mentioned	released	option_probability
Clef-flash	imcs21	test	10319194	symptom_230	10319194	0.002430822	30.358170750085264	not_mentioned	0.8982	not_mentioned	correct	ok	not_mentioned	released	option_probability
Clef-flash	imcs21	test	10319194	symptom_231	10319194	0.002430822	30.358170750085264	not_mentioned	0.8749	not_mentioned	correct	ok	not_mentioned	released	option_probability
Clef-flash	imcs21	test	10319194	symptom_232	10319194	0.002430822	30.358170750085264	not_mentioned	0.8985	not_mentioned	correct	ok	not_mentioned	released	option_probability
Clef-flash	imcs21	test	10319194	symptom_233	10319194	0.002430822	30.358170750085264	negative	0.4501	not_mentioned	incorrect	ok	not_mentioned	released	option_probability
Clef-flash	imcs21	test	10319194	symptom_234	10319194	0.002430822	30.358170750085264	not_mentioned	0.9649	not_mentioned	correct	ok	not_mentioned	released	option_probability
Clef-flash	imcs21	test	10319194	symptom_235	10319194	0.002430822	30.358170750085264	not_mentioned	0.9222	not_mentioned	correct	ok	not_mentioned	released	option_probability
Clef-flash	imcs21	test	10319194	symptom_236	10319194	0.002430822	30.358170750085264	not_mentioned	0.9753	not_mentioned	correct	ok	not_mentioned	released	option_probability
Clef-flash	imcs21	test	10319194	symptom_237	10319194	0.002430822	30.358170750085264	not_mentioned	0.832	not_mentioned	correct	ok	not_mentioned	released	option_probability
Clef-flash	imcs21	test	10319194	symptom_238	10319194	0.002430822	30.358170750085264	not_mentioned	0.8474	not_mentioned	correct	ok	not_mentioned	released	option_probability
Clef-flash	imcs21	test	10319194	symptom_239	10319194	0.002430822	30.358170750085264	not_mentioned	0.9816	not_mentioned	correct	ok	not_mentioned	released	option_probability
Clef-flash	imcs21	test	10319194	symptom_240	10319194	0.002430822	30.358170750085264	not_mentioned	0.8657	not_mentioned	correct	ok	not_mentioned	released	option_probability
Clef-flash	imcs21	test	10319194	symptom_241	10319194	0.002430822	30.358170750085264	not_mentioned	0.9729	not_mentioned	correct	ok	not_mentioned	released	option_probability
Clef-flash	imcs21	test	10319194	symptom_242	10319194	0.002430822	30.358170750085264	not_mentioned	0.9734	not_mentioned	correct	ok	not_mentioned	released	option_probability
Clef-flash	imcs21	test	10319194	symptom_243	10319194	0.002430822	30.358170750085264	negative	0.6564	not_mentioned	incorrect	ok	not_mentioned	released	option_probability
Clef-flash	imcs21	test	10319194	symptom_244	10319194	0.002430822	30.358170750085264	not_mentioned	0.9091	not_mentioned	correct	ok	not_mentioned	released	option_probability
Clef-flash	imcs21	test	10319194	symptom_245	10319194	0.002430822	30.358170750085264	not_mentioned	0.9192	not_mentioned	correct	ok	not_mentioned	released	option_probability
Clef-flash	imcs21	test	10319194	symptom_246	10319194	0.002430822	30.358170750085264	not_mentioned	0.8838	not_mentioned	correct	ok	not_mentioned	released	option_probability
Clef-flash	imcs21	test	10319194	symptom_247	10319194	0.002430822	30.358170750085264	not_mentioned	0.911	not_mentioned	correct	ok	not_mentioned	released	option_probability
Clef-flash	imcs21	test	10319194	symptom_248	10319194	0.002430822	30.358170750085264	not_mentioned	0.9604	not_mentioned	correct	ok	not_mentioned	released	option_probability
Clef-flash	imcs21	test	10319194	symptom_249	10319194	0.002430822	30.358170750085264	not_mentioned	0.8964	not_mentioned	correct	ok	not_mentioned	released	option_probability
Clef-flash	imcs21	test	10319194	symptom_250	10319194	0.002430822	30.358170750085264	not_mentioned	0.7017	not_mentioned	correct	ok	not_mentioned	released	option_probability
Clef-flash	imcs21	test	10319194	symptom_251	10319194	0.002430822	30.358170750085264	not_mentioned	0.878	not_mentioned	correct	ok	not_mentioned	released	option_probability
Clef-flash	imcs21	test	10319194	symptom_252	10319194	0.002430822	30.358170750085264	not_mentioned	0.8854	not_mentioned	correct	ok	not_mentioned	released	option_probability
Clef-flash	imcs21	test	10319194	symptom_253	10319194	0.002430822	30.358170750085264	not_mentioned	0.9577	not_mentioned	correct	ok	not_mentioned	released	option_probability
Clef-flash	imcs21	test	10319194	symptom_254	10319194	0.002430822	30.358170750085264	not_mentioned	0.8263	not_mentioned	correct	ok	not_mentioned	released	option_probability
Clef-flash	imcs21	test	10319194	symptom_255	10319194	0.002430822	30.358170750085264	not_mentioned	0.9299	not_mentioned	correct	ok	not_mentioned	released	option_probability
Clef-flash	imcs21	test	10319194	symptom_256	10319194	0.002430822	30.358170750085264	not_mentioned	0.9386	not_mentioned	correct	ok	not_mentioned	released	option_probability
Clef-flash	imcs21	test	10319194	symptom_257	10319194	0.002430822	30.358170750085264	not_mentioned	0.9765	not_mentioned	correct	ok	not_mentioned	released	option_probability
Clef-flash	imcs21	test	10319194	symptom_258	10319194	0.002430822	30.358170750085264	not_mentioned	0.9427	not_mentioned	correct	ok	not_mentioned	released	option_probability
Clef-flash	imcs21	test	10319194	symptom_259	10319194	0.002430822	30.358170750085264	not_mentioned	0.9668	not_mentioned	correct	ok	not_mentioned	released	option_probability
Clef-flash	imcs21	test	10319194	symptom_260	10319194	0.002430822	30.358170750085264	uncertain	0.5011	not_mentioned	incorrect	ok	not_mentioned	released	option_probability
Clef-flash	imcs21	test	10319194	symptom_261	10319194	0.002430822	30.358170750085264	not_mentioned	0.9782	not_mentioned	correct	ok	not_mentioned	released	option_probability
Clef-flash	imcs21	test	10319194	symptom_262	10319194	0.002430822	30.358170750085264	not_mentioned	0.9574	not_mentioned	correct	ok	not_mentioned	released	option_probability
Clef-flash	imcs21	test	10319194	symptom_263	10319194	0.002430822	30.358170750085264	not_mentioned	0.9639	not_mentioned	correct	ok	not_mentioned	released	option_probability
Clef-flash	imcs21	test	10319194	symptom_264	10319194	0.002430822	30.358170750085264	not_mentioned	0.9667	not_mentioned	correct	ok	not_mentioned	released	option_probability
Clef-flash	imcs21	test	10319194	symptom_265	10319194	0.002430822	30.358170750085264	not_mentioned	0.9447	not_mentioned	correct	ok	not_mentioned	released	option_probability
Clef-flash	imcs21	test	10319194	symptom_266	10319194	0.002430822	30.358170750085264	not_mentioned	0.9836	not_mentioned	correct	ok	not_mentioned	released	option_probability
Clef-flash	imcs21	test	10319194	symptom_267	10319194	0.002430822	30.358170750085264	not_mentioned	0.9043	not_mentioned	correct	ok	not_mentioned	released	option_probability
Clef-flash	imcs21	test	10319194	symptom_268	10319194	0.002430822	30.358170750085264	not_mentioned	0.971	not_mentioned	correct	ok	not_mentioned	released	option_probability
Clef-flash	imcs21	test	10319194	symptom_269	10319194	0.002430822	30.358170750085264	not_mentioned	0.9796	not_mentioned	correct	ok	not_mentioned	released	option_probability
Clef-flash	imcs21	test	10319194	symptom_270	10319194	0.002430822	30.358170750085264	not_mentioned	0.7555	not_mentioned	correct	ok	not_mentioned	released	option_probability
Clef-flash	imcs21	test	10319194	symptom_271	10319194	0.002430822	30.358170750085264	not_mentioned	0.9194	not_mentioned	correct	ok	not_mentioned	released	option_probability
Clef-flash	imcs21	test	10319194	symptom_272	10319194	0.002430822	30.358170750085264	not_mentioned	0.9556	not_mentioned	correct	ok	not_mentioned	released	option_probability
Clef-flash	imcs21	test	10319194	symptom_273	10319194	0.002430822	30.358170750085264	not_mentioned	0.9425	not_mentioned	correct	ok	not_mentioned	released	option_probability
Clef-flash	imcs21	test	10319194	symptom_274	10319194	0.002430822	30.358170750085264	not_mentioned	0.9604	not_mentioned	correct	ok	not_mentioned	released	option_probability
Clef-flash	imcs21	test	10319194	symptom_275	10319194	0.002430822	30.358170750085264	not_mentioned	0.5534	not_mentioned	correct	ok	not_mentioned	released	option_probability
Clef-flash	imcs21	test	10319194	symptom_276	10319194	0.002430822	30.358170750085264	not_mentioned	0.9844	not_mentioned	correct	ok	not_mentioned	released	option_probability
Clef-flash	imcs21	test	10319194	symptom_277	10319194	0.002430822	30.358170750085264	not_mentioned	0.9099	not_mentioned	correct	ok	not_mentioned	released	option_probability
Clef-flash	imcs21	test	10319194	symptom_278	10319194	0.002430822	30.358170750085264	not_mentioned	0.9777	not_mentioned	correct	ok	not_mentioned	released	option_probability
