## Supplementary material for "Evaluation of System One Models on Biomedical Texts": Experiment Results: experiment-results.csv (part 262 of 409)

model	dataset	split	case_id	field	source_cluster	case_cost_usd	case_latency_s	prediction	confidence	true_label	adjudication	status	released_label	reference_source	confidence_source	clean_case_id	case_role	error_probability
Clef-flash	imcs21	test	10319194	symptom_279	10319194	0.002430822	30.358170750085264	not_mentioned	0.9603	not_mentioned	correct	ok	not_mentioned	released	option_probability
Clef-flash	imcs21	test	10319194	symptom_280	10319194	0.002430822	30.358170750085264	not_mentioned	0.913	not_mentioned	correct	ok	not_mentioned	released	option_probability
Clef-flash	imcs21	test	10319194	symptom_281	10319194	0.002430822	30.358170750085264	not_mentioned	0.8615	not_mentioned	correct	ok	not_mentioned	released	option_probability
Clef-flash	imcs21	test	10319194	symptom_282	10319194	0.002430822	30.358170750085264	not_mentioned	0.8309	not_mentioned	correct	ok	not_mentioned	released	option_probability
Clef-flash	imcs21	test	10319194	symptom_283	10319194	0.002430822	30.358170750085264	not_mentioned	0.7702	not_mentioned	correct	ok	not_mentioned	released	option_probability
Clef-flash	imcs21	test	10319194	symptom_284	10319194	0.002430822	30.358170750085264	not_mentioned	0.5564	not_mentioned	correct	ok	not_mentioned	released	option_probability
Clef-flash	imcs21	test	10319194	symptom_285	10319194	0.002430822	30.358170750085264	not_mentioned	0.9619	not_mentioned	correct	ok	not_mentioned	released	option_probability
Clef-flash	imcs21	test	10319194	symptom_286	10319194	0.002430822	30.358170750085264	not_mentioned	0.9135	not_mentioned	correct	ok	not_mentioned	released	option_probability
Clef-flash	imcs21	test	10319194	symptom_287	10319194	0.002430822	30.358170750085264	not_mentioned	0.9504	not_mentioned	correct	ok	not_mentioned	released	option_probability
Clef-flash	imcs21	test	10319194	symptom_288	10319194	0.002430822	30.358170750085264	not_mentioned	0.9743	not_mentioned	correct	ok	not_mentioned	released	option_probability
Clef-flash	imcs21	test	10319194	symptom_289	10319194	0.002430822	30.358170750085264	not_mentioned	0.9524	not_mentioned	correct	ok	not_mentioned	released	option_probability
Clef-flash	imcs21	test	10319194	symptom_290	10319194	0.002430822	30.358170750085264	not_mentioned	0.9187	not_mentioned	correct	ok	not_mentioned	released	option_probability
Clef-flash	imcs21	test	10319194	symptom_291	10319194	0.002430822	30.358170750085264	not_mentioned	0.9593	not_mentioned	correct	ok	not_mentioned	released	option_probability
Clef-flash	imcs21	test	10319194	symptom_292	10319194	0.002430822	30.358170750085264	not_mentioned	0.9745	not_mentioned	correct	ok	not_mentioned	released	option_probability
Clef-flash	imcs21	test	10319194	symptom_293	10319194	0.002430822	30.358170750085264	not_mentioned	0.5083	not_mentioned	correct	ok	not_mentioned	released	option_probability
Clef-flash	imcs21	test	10319194	symptom_294	10319194	0.002430822	30.358170750085264	not_mentioned	0.905	not_mentioned	correct	ok	not_mentioned	released	option_probability
Clef-flash	imcs21	test	10319194	symptom_295	10319194	0.002430822	30.358170750085264	not_mentioned	0.9162	not_mentioned	correct	ok	not_mentioned	released	option_probability
Clef-flash	imcs21	test	10319194	symptom_296	10319194	0.002430822	30.358170750085264	not_mentioned	0.9234	not_mentioned	correct	ok	not_mentioned	released	option_probability
Clef-flash	imcs21	test	10319194	symptom_297	10319194	0.002430822	30.358170750085264	not_mentioned	0.9348	not_mentioned	correct	ok	not_mentioned	released	option_probability
Clef-flash	imcs21	test	10319194	symptom_298	10319194	0.002430822	30.358170750085264	not_mentioned	0.9722	not_mentioned	correct	ok	not_mentioned	released	option_probability
Clef-flash	imcs21	test	10319194	symptom_299	10319194	0.002430822	30.358170750085264	not_mentioned	0.9518	not_mentioned	correct	ok	not_mentioned	released	option_probability
Clef-flash	imcs21	test	10319194	symptom_300	10319194	0.002430822	30.358170750085264	not_mentioned	0.966	not_mentioned	correct	ok	not_mentioned	released	option_probability
Clef-flash	imcs21	test	10319194	symptom_301	10319194	0.002430822	30.358170750085264	negative	0.4159	not_mentioned	incorrect	ok	not_mentioned	released	option_probability
Clef-flash	imcs21	test	10319194	symptom_302	10319194	0.002430822	30.358170750085264	not_mentioned	0.7755	not_mentioned	correct	ok	not_mentioned	released	option_probability
Clef-flash	imcs21	test	10319194	symptom_303	10319194	0.002430822	30.358170750085264	not_mentioned	0.9788	not_mentioned	correct	ok	not_mentioned	released	option_probability
Clef-flash	imcs21	test	10319194	symptom_304	10319194	0.002430822	30.358170750085264	not_mentioned	0.968	not_mentioned	correct	ok	not_mentioned	released	option_probability
Clef-flash	imcs21	test	10319194	symptom_305	10319194	0.002430822	30.358170750085264	not_mentioned	0.9295	not_mentioned	correct	ok	not_mentioned	released	option_probability
Clef-flash	imcs21	test	10319194	symptom_306	10319194	0.002430822	30.358170750085264	not_mentioned	0.9769	not_mentioned	correct	ok	not_mentioned	released	option_probability
Clef-flash	imcs21	test	10319194	symptom_307	10319194	0.002430822	30.358170750085264	not_mentioned	0.9555	not_mentioned	correct	ok	not_mentioned	released	option_probability
Clef-flash	imcs21	test	10319194	symptom_308	10319194	0.002430822	30.358170750085264	not_mentioned	0.9574	not_mentioned	correct	ok	not_mentioned	released	option_probability
Clef-flash	imcs21	test	10319194	symptom_309	10319194	0.002430822	30.358170750085264	not_mentioned	0.5108	not_mentioned	correct	ok	not_mentioned	released	option_probability
Clef-flash	imcs21	test	10319194	symptom_310	10319194	0.002430822	30.358170750085264	not_mentioned	0.9649	not_mentioned	correct	ok	not_mentioned	released	option_probability
Clef-flash	imcs21	test	10319194	symptom_311	10319194	0.002430822	30.358170750085264	not_mentioned	0.9038	not_mentioned	correct	ok	not_mentioned	released	option_probability
Clef-flash	imcs21	test	10319194	symptom_312	10319194	0.002430822	30.358170750085264	not_mentioned	0.825	not_mentioned	correct	ok	not_mentioned	released	option_probability
Clef-flash	imcs21	test	10319194	symptom_313	10319194	0.002430822	30.358170750085264	not_mentioned	0.9231	not_mentioned	correct	ok	not_mentioned	released	option_probability
Clef-flash	imcs21	test	10319194	symptom_314	10319194	0.002430822	30.358170750085264	not_mentioned	0.9258	not_mentioned	correct	ok	not_mentioned	released	option_probability
Clef-flash	imcs21	test	10319194	symptom_315	10319194	0.002430822	30.358170750085264	not_mentioned	0.9835	not_mentioned	correct	ok	not_mentioned	released	option_probability
Clef-flash	imcs21	test	10319194	symptom_316	10319194	0.002430822	30.358170750085264	not_mentioned	0.6419	not_mentioned	correct	ok	not_mentioned	released	option_probability
Clef-flash	imcs21	test	10319194	symptom_317	10319194	0.002430822	30.358170750085264	not_mentioned	0.8881	not_mentioned	correct	ok	not_mentioned	released	option_probability
Clef-flash	imcs21	test	10319194	symptom_318	10319194	0.002430822	30.358170750085264	not_mentioned	0.9678	not_mentioned	correct	ok	not_mentioned	released	option_probability
Clef-flash	imcs21	test	10319194	symptom_319	10319194	0.002430822	30.358170750085264	not_mentioned	0.8647	not_mentioned	correct	ok	not_mentioned	released	option_probability
Clef-flash	imcs21	test	10319194	symptom_320	10319194	0.002430822	30.358170750085264	not_mentioned	0.9119	not_mentioned	correct	ok	not_mentioned	released	option_probability
Clef-flash	imcs21	test	10319194	symptom_321	10319194	0.002430822	30.358170750085264	not_mentioned	0.974	not_mentioned	correct	ok	not_mentioned	released	option_probability
Clef-flash	imcs21	test	10319194	symptom_322	10319194	0.002430822	30.358170750085264	not_mentioned	0.9826	not_mentioned	correct	ok	not_mentioned	released	option_probability
Clef-flash	imcs21	test	10319194	symptom_323	10319194	0.002430822	30.358170750085264	not_mentioned	0.9651	not_mentioned	correct	ok	not_mentioned	released	option_probability
Clef-flash	imcs21	test	10319194	symptom_324	10319194	0.002430822	30.358170750085264	not_mentioned	0.9678	not_mentioned	correct	ok	not_mentioned	released	option_probability
Clef-flash	imcs21	test	10319194	symptom_325	10319194	0.002430822	30.358170750085264	not_mentioned	0.9712	not_mentioned	correct	ok	not_mentioned	released	option_probability
Clef-flash	imcs21	test	10319194	symptom_326	10319194	0.002430822	30.358170750085264	not_mentioned	0.9791	not_mentioned	correct	ok	not_mentioned	released	option_probability
Clef-flash	imcs21	test	10319194	symptom_327	10319194	0.002430822	30.358170750085264	not_mentioned	0.9767	not_mentioned	correct	ok	not_mentioned	released	option_probability
Clef-flash	imcs21	test	10319194	symptom_328	10319194	0.002430822	30.358170750085264	not_mentioned	0.497	not_mentioned	correct	ok	not_mentioned	released	option_probability
Clef-flash	imcs21	test	10319194	symptom_329	10319194	0.002430822	30.358170750085264	not_mentioned	0.9846	not_mentioned	correct	ok	not_mentioned	released	option_probability
Clef-flash	imcs21	test	10319194	symptom_330	10319194	0.002430822	30.358170750085264	not_mentioned	0.9629	not_mentioned	correct	ok	not_mentioned	released	option_probability
Clef-flash	imcs21	test	10320473	symptom_000	10320473	0.002375874	18.789539457997307	uncertain	0.6657	positive	incorrect	ok	positive	released	option_probability
Clef-flash	imcs21	test	10320473	symptom_001	10320473	0.002375874	18.789539457997307	positive	0.8793	positive	correct	ok	positive	released	option_probability
Clef-flash	imcs21	test	10320473	symptom_002	10320473	0.002375874	18.789539457997307	positive	0.6571	positive	correct	ok	positive	released	option_probability
Clef-flash	imcs21	test	10320473	symptom_003	10320473	0.002375874	18.789539457997307	not_mentioned	0.9245	not_mentioned	correct	ok	not_mentioned	released	option_probability
Clef-flash	imcs21	test	10320473	symptom_004	10320473	0.002375874	18.789539457997307	not_mentioned	0.9529	not_mentioned	correct	ok	not_mentioned	released	option_probability
Clef-flash	imcs21	test	10320473	symptom_005	10320473	0.002375874	18.789539457997307	uncertain	0.8407	positive	incorrect	ok	positive	released	option_probability
Clef-flash	imcs21	test	10320473	symptom_006	10320473	0.002375874	18.789539457997307	not_mentioned	0.7622	not_mentioned	correct	ok	not_mentioned	released	option_probability
Clef-flash	imcs21	test	10320473	symptom_007	10320473	0.002375874	18.789539457997307	not_mentioned	0.4783	positive	incorrect	ok	positive	released	option_probability
Clef-flash	imcs21	test	10320473	symptom_008	10320473	0.002375874	18.789539457997307	not_mentioned	0.9661	not_mentioned	correct	ok	not_mentioned	released	option_probability
Clef-flash	imcs21	test	10320473	symptom_009	10320473	0.002375874	18.789539457997307	positive	0.4077	not_mentioned	incorrect	ok	not_mentioned	released	option_probability
Clef-flash	imcs21	test	10320473	symptom_010	10320473	0.002375874	18.789539457997307	not_mentioned	0.8394	not_mentioned	correct	ok	not_mentioned	released	option_probability
Clef-flash	imcs21	test	10320473	symptom_011	10320473	0.002375874	18.789539457997307	not_mentioned	0.8721	not_mentioned	correct	ok	not_mentioned	released	option_probability
Clef-flash	imcs21	test	10320473	symptom_012	10320473	0.002375874	18.789539457997307	not_mentioned	0.7985	not_mentioned	correct	ok	not_mentioned	released	option_probability
Clef-flash	imcs21	test	10320473	symptom_013	10320473	0.002375874	18.789539457997307	not_mentioned	0.8707	not_mentioned	correct	ok	not_mentioned	released	option_probability
Clef-flash	imcs21	test	10320473	symptom_014	10320473	0.002375874	18.789539457997307	not_mentioned	0.8088	not_mentioned	correct	ok	not_mentioned	released	option_probability
Clef-flash	imcs21	test	10320473	symptom_015	10320473	0.002375874	18.789539457997307	not_mentioned	0.4022	not_mentioned	correct	ok	not_mentioned	released	option_probability
Clef-flash	imcs21	test	10320473	symptom_016	10320473	0.002375874	18.789539457997307	not_mentioned	0.9559	not_mentioned	correct	ok	not_mentioned	released	option_probability
Clef-flash	imcs21	test	10320473	symptom_017	10320473	0.002375874	18.789539457997307	not_mentioned	0.8687	not_mentioned	correct	ok	not_mentioned	released	option_probability
Clef-flash	imcs21	test	10320473	symptom_018	10320473	0.002375874	18.789539457997307	not_mentioned	0.4493	not_mentioned	correct	ok	not_mentioned	released	option_probability
Clef-flash	imcs21	test	10320473	symptom_019	10320473	0.002375874	18.789539457997307	not_mentioned	0.7328	not_mentioned	correct	ok	not_mentioned	released	option_probability
Clef-flash	imcs21	test	10320473	symptom_020	10320473	0.002375874	18.789539457997307	not_mentioned	0.967	not_mentioned	correct	ok	not_mentioned	released	option_probability
Clef-flash	imcs21	test	10320473	symptom_021	10320473	0.002375874	18.789539457997307	uncertain	0.447	not_mentioned	incorrect	ok	not_mentioned	released	option_probability
Clef-flash	imcs21	test	10320473	symptom_022	10320473	0.002375874	18.789539457997307	not_mentioned	0.495	not_mentioned	correct	ok	not_mentioned	released	option_probability
Clef-flash	imcs21	test	10320473	symptom_023	10320473	0.002375874	18.789539457997307	not_mentioned	0.9603	not_mentioned	correct	ok	not_mentioned	released	option_probability
Clef-flash	imcs21	test	10320473	symptom_024	10320473	0.002375874	18.789539457997307	not_mentioned	0.732	not_mentioned	correct	ok	not_mentioned	released	option_probability
Clef-flash	imcs21	test	10320473	symptom_025	10320473	0.002375874	18.789539457997307	not_mentioned	0.8957	not_mentioned	correct	ok	not_mentioned	released	option_probability
Clef-flash	imcs21	test	10320473	symptom_026	10320473	0.002375874	18.789539457997307	uncertain	0.446	not_mentioned	incorrect	ok	not_mentioned	released	option_probability
Clef-flash	imcs21	test	10320473	symptom_027	10320473	0.002375874	18.789539457997307	not_mentioned	0.9382	not_mentioned	correct	ok	not_mentioned	released	option_probability
Clef-flash	imcs21	test	10320473	symptom_028	10320473	0.002375874	18.789539457997307	not_mentioned	0.8174	not_mentioned	correct	ok	not_mentioned	released	option_probability
Clef-flash	imcs21	test	10320473	symptom_029	10320473	0.002375874	18.789539457997307	not_mentioned	0.9666	not_mentioned	correct	ok	not_mentioned	released	option_probability
Clef-flash	imcs21	test	10320473	symptom_030	10320473	0.002375874	18.789539457997307	negative	0.7551	not_mentioned	incorrect	ok	not_mentioned	released	option_probability
Clef-flash	imcs21	test	10320473	symptom_031	10320473	0.002375874	18.789539457997307	not_mentioned	0.8832	not_mentioned	correct	ok	not_mentioned	released	option_probability
Clef-flash	imcs21	test	10320473	symptom_032	10320473	0.002375874	18.789539457997307	not_mentioned	0.9473	not_mentioned	correct	ok	not_mentioned	released	option_probability
Clef-flash	imcs21	test	10320473	symptom_033	10320473	0.002375874	18.789539457997307	not_mentioned	0.8189	not_mentioned	correct	ok	not_mentioned	released	option_probability
Clef-flash	imcs21	test	10320473	symptom_034	10320473	0.002375874	18.789539457997307	not_mentioned	0.9605	not_mentioned	correct	ok	not_mentioned	released	option_probability
Clef-flash	imcs21	test	10320473	symptom_035	10320473	0.002375874	18.789539457997307	not_mentioned	0.3592	not_mentioned	correct	ok	not_mentioned	released	option_probability
Clef-flash	imcs21	test	10320473	symptom_036	10320473	0.002375874	18.789539457997307	not_mentioned	0.7164	not_mentioned	correct	ok	not_mentioned	released	option_probability
Clef-flash	imcs21	test	10320473	symptom_037	10320473	0.002375874	18.789539457997307	not_mentioned	0.8437	not_mentioned	correct	ok	not_mentioned	released	option_probability
Clef-flash	imcs21	test	10320473	symptom_038	10320473	0.002375874	18.789539457997307	not_mentioned	0.8832	not_mentioned	correct	ok	not_mentioned	released	option_probability
Clef-flash	imcs21	test	10320473	symptom_039	10320473	0.002375874	18.789539457997307	not_mentioned	0.9189	not_mentioned	correct	ok	not_mentioned	released	option_probability
Clef-flash	imcs21	test	10320473	symptom_040	10320473	0.002375874	18.789539457997307	not_mentioned	0.8063	not_mentioned	correct	ok	not_mentioned	released	option_probability
Clef-flash	imcs21	test	10320473	symptom_041	10320473	0.002375874	18.789539457997307	not_mentioned	0.9539	not_mentioned	correct	ok	not_mentioned	released	option_probability
Clef-flash	imcs21	test	10320473	symptom_042	10320473	0.002375874	18.789539457997307	not_mentioned	0.6434	not_mentioned	correct	ok	not_mentioned	released	option_probability
Clef-flash	imcs21	test	10320473	symptom_043	10320473	0.002375874	18.789539457997307	uncertain	0.3964	not_mentioned	incorrect	ok	not_mentioned	released	option_probability
Clef-flash	imcs21	test	10320473	symptom_044	10320473	0.002375874	18.789539457997307	not_mentioned	0.8065	not_mentioned	correct	ok	not_mentioned	released	option_probability
Clef-flash	imcs21	test	10320473	symptom_045	10320473	0.002375874	18.789539457997307	not_mentioned	0.7965	not_mentioned	correct	ok	not_mentioned	released	option_probability
Clef-flash	imcs21	test	10320473	symptom_046	10320473	0.002375874	18.789539457997307	not_mentioned	0.758	not_mentioned	correct	ok	not_mentioned	released	option_probability
Clef-flash	imcs21	test	10320473	symptom_047	10320473	0.002375874	18.789539457997307	not_mentioned	0.6083	not_mentioned	correct	ok	not_mentioned	released	option_probability
Clef-flash	imcs21	test	10320473	symptom_048	10320473	0.002375874	18.789539457997307	uncertain	0.828	not_mentioned	incorrect	ok	not_mentioned	released	option_probability
Clef-flash	imcs21	test	10320473	symptom_049	10320473	0.002375874	18.789539457997307	not_mentioned	0.726	not_mentioned	correct	ok	not_mentioned	released	option_probability
Clef-flash	imcs21	test	10320473	symptom_050	10320473	0.002375874	18.789539457997307	not_mentioned	0.819	not_mentioned	correct	ok	not_mentioned	released	option_probability
Clef-flash	imcs21	test	10320473	symptom_051	10320473	0.002375874	18.789539457997307	not_mentioned	0.7485	not_mentioned	correct	ok	not_mentioned	released	option_probability
Clef-flash	imcs21	test	10320473	symptom_052	10320473	0.002375874	18.789539457997307	negative	0.3837	not_mentioned	incorrect	ok	not_mentioned	released	option_probability
Clef-flash	imcs21	test	10320473	symptom_053	10320473	0.002375874	18.789539457997307	not_mentioned	0.9202	not_mentioned	correct	ok	not_mentioned	released	option_probability
Clef-flash	imcs21	test	10320473	symptom_054	10320473	0.002375874	18.789539457997307	not_mentioned	0.9073	not_mentioned	correct	ok	not_mentioned	released	option_probability
Clef-flash	imcs21	test	10320473	symptom_055	10320473	0.002375874	18.789539457997307	not_mentioned	0.8976	not_mentioned	correct	ok	not_mentioned	released	option_probability
Clef-flash	imcs21	test	10320473	symptom_056	10320473	0.002375874	18.789539457997307	not_mentioned	0.9527	not_mentioned	correct	ok	not_mentioned	released	option_probability
Clef-flash	imcs21	test	10320473	symptom_057	10320473	0.002375874	18.789539457997307	not_mentioned	0.7434	not_mentioned	correct	ok	not_mentioned	released	option_probability
Clef-flash	imcs21	test	10320473	symptom_058	10320473	0.002375874	18.789539457997307	not_mentioned	0.8274	not_mentioned	correct	ok	not_mentioned	released	option_probability
Clef-flash	imcs21	test	10320473	symptom_059	10320473	0.002375874	18.789539457997307	not_mentioned	0.8573	not_mentioned	correct	ok	not_mentioned	released	option_probability
Clef-flash	imcs21	test	10320473	symptom_060	10320473	0.002375874	18.789539457997307	not_mentioned	0.9732	not_mentioned	correct	ok	not_mentioned	released	option_probability
Clef-flash	imcs21	test	10320473	symptom_061	10320473	0.002375874	18.789539457997307	not_mentioned	0.8962	not_mentioned	correct	ok	not_mentioned	released	option_probability
Clef-flash	imcs21	test	10320473	symptom_062	10320473	0.002375874	18.789539457997307	not_mentioned	0.7597	not_mentioned	correct	ok	not_mentioned	released	option_probability
Clef-flash	imcs21	test	10320473	symptom_063	10320473	0.002375874	18.789539457997307	not_mentioned	0.8581	not_mentioned	correct	ok	not_mentioned	released	option_probability
Clef-flash	imcs21	test	10320473	symptom_064	10320473	0.002375874	18.789539457997307	not_mentioned	0.9402	not_mentioned	correct	ok	not_mentioned	released	option_probability
Clef-flash	imcs21	test	10320473	symptom_065	10320473	0.002375874	18.789539457997307	not_mentioned	0.9766	not_mentioned	correct	ok	not_mentioned	released	option_probability
Clef-flash	imcs21	test	10320473	symptom_066	10320473	0.002375874	18.789539457997307	not_mentioned	0.967	not_mentioned	correct	ok	not_mentioned	released	option_probability
Clef-flash	imcs21	test	10320473	symptom_067	10320473	0.002375874	18.789539457997307	not_mentioned	0.9497	not_mentioned	correct	ok	not_mentioned	released	option_probability
Clef-flash	imcs21	test	10320473	symptom_068	10320473	0.002375874	18.789539457997307	not_mentioned	0.7409	not_mentioned	correct	ok	not_mentioned	released	option_probability
Clef-flash	imcs21	test	10320473	symptom_069	10320473	0.002375874	18.789539457997307	not_mentioned	0.8155	not_mentioned	correct	ok	not_mentioned	released	option_probability
Clef-flash	imcs21	test	10320473	symptom_070	10320473	0.002375874	18.789539457997307	not_mentioned	0.9686	not_mentioned	correct	ok	not_mentioned	released	option_probability
Clef-flash	imcs21	test	10320473	symptom_071	10320473	0.002375874	18.789539457997307	not_mentioned	0.757	not_mentioned	correct	ok	not_mentioned	released	option_probability
Clef-flash	imcs21	test	10320473	symptom_072	10320473	0.002375874	18.789539457997307	not_mentioned	0.9538	not_mentioned	correct	ok	not_mentioned	released	option_probability
Clef-flash	imcs21	test	10320473	symptom_073	10320473	0.002375874	18.789539457997307	not_mentioned	0.9669	not_mentioned	correct	ok	not_mentioned	released	option_probability
Clef-flash	imcs21	test	10320473	symptom_074	10320473	0.002375874	18.789539457997307	not_mentioned	0.8911	not_mentioned	correct	ok	not_mentioned	released	option_probability
Clef-flash	imcs21	test	10320473	symptom_075	10320473	0.002375874	18.789539457997307	not_mentioned	0.9247	not_mentioned	correct	ok	not_mentioned	released	option_probability
Clef-flash	imcs21	test	10320473	symptom_076	10320473	0.002375874	18.789539457997307	not_mentioned	0.398	not_mentioned	correct	ok	not_mentioned	released	option_probability
Clef-flash	imcs21	test	10320473	symptom_077	10320473	0.002375874	18.789539457997307	not_mentioned	0.944	not_mentioned	correct	ok	not_mentioned	released	option_probability
Clef-flash	imcs21	test	10320473	symptom_078	10320473	0.002375874	18.789539457997307	not_mentioned	0.8466	not_mentioned	correct	ok	not_mentioned	released	option_probability
Clef-flash	imcs21	test	10320473	symptom_079	10320473	0.002375874	18.789539457997307	not_mentioned	0.7742	not_mentioned	correct	ok	not_mentioned	released	option_probability
Clef-flash	imcs21	test	10320473	symptom_080	10320473	0.002375874	18.789539457997307	not_mentioned	0.8688	not_mentioned	correct	ok	not_mentioned	released	option_probability
Clef-flash	imcs21	test	10320473	symptom_081	10320473	0.002375874	18.789539457997307	not_mentioned	0.9438	not_mentioned	correct	ok	not_mentioned	released	option_probability
Clef-flash	imcs21	test	10320473	symptom_082	10320473	0.002375874	18.789539457997307	not_mentioned	0.956	not_mentioned	correct	ok	not_mentioned	released	option_probability
Clef-flash	imcs21	test	10320473	symptom_083	10320473	0.002375874	18.789539457997307	not_mentioned	0.6689	not_mentioned	correct	ok	not_mentioned	released	option_probability
Clef-flash	imcs21	test	10320473	symptom_084	10320473	0.002375874	18.789539457997307	not_mentioned	0.6805	not_mentioned	correct	ok	not_mentioned	released	option_probability
Clef-flash	imcs21	test	10320473	symptom_085	10320473	0.002375874	18.789539457997307	not_mentioned	0.807	not_mentioned	correct	ok	not_mentioned	released	option_probability
Clef-flash	imcs21	test	10320473	symptom_086	10320473	0.002375874	18.789539457997307	not_mentioned	0.8605	not_mentioned	correct	ok	not_mentioned	released	option_probability
Clef-flash	imcs21	test	10320473	symptom_087	10320473	0.002375874	18.789539457997307	not_mentioned	0.9452	not_mentioned	correct	ok	not_mentioned	released	option_probability
Clef-flash	imcs21	test	10320473	symptom_088	10320473	0.002375874	18.789539457997307	not_mentioned	0.9574	not_mentioned	correct	ok	not_mentioned	released	option_probability
Clef-flash	imcs21	test	10320473	symptom_089	10320473	0.002375874	18.789539457997307	not_mentioned	0.86	not_mentioned	correct	ok	not_mentioned	released	option_probability
Clef-flash	imcs21	test	10320473	symptom_090	10320473	0.002375874	18.789539457997307	not_mentioned	0.6565	not_mentioned	correct	ok	not_mentioned	released	option_probability
Clef-flash	imcs21	test	10320473	symptom_091	10320473	0.002375874	18.789539457997307	not_mentioned	0.8208	not_mentioned	correct	ok	not_mentioned	released	option_probability
Clef-flash	imcs21	test	10320473	symptom_092	10320473	0.002375874	18.789539457997307	not_mentioned	0.8685	not_mentioned	correct	ok	not_mentioned	released	option_probability
Clef-flash	imcs21	test	10320473	symptom_093	10320473	0.002375874	18.789539457997307	not_mentioned	0.9695	not_mentioned	correct	ok	not_mentioned	released	option_probability
Clef-flash	imcs21	test	10320473	symptom_094	10320473	0.002375874	18.789539457997307	not_mentioned	0.7196	not_mentioned	correct	ok	not_mentioned	released	option_probability
Clef-flash	imcs21	test	10320473	symptom_095	10320473	0.002375874	18.789539457997307	not_mentioned	0.8296	not_mentioned	correct	ok	not_mentioned	released	option_probability
Clef-flash	imcs21	test	10320473	symptom_096	10320473	0.002375874	18.789539457997307	not_mentioned	0.947	not_mentioned	correct	ok	not_mentioned	released	option_probability
Clef-flash	imcs21	test	10320473	symptom_097	10320473	0.002375874	18.789539457997307	not_mentioned	0.6853	not_mentioned	correct	ok	not_mentioned	released	option_probability
Clef-flash	imcs21	test	10320473	symptom_098	10320473	0.002375874	18.789539457997307	not_mentioned	0.7171	not_mentioned	correct	ok	not_mentioned	released	option_probability
Clef-flash	imcs21	test	10320473	symptom_099	10320473	0.002375874	18.789539457997307	not_mentioned	0.749	not_mentioned	correct	ok	not_mentioned	released	option_probability
Clef-flash	imcs21	test	10320473	symptom_100	10320473	0.002375874	18.789539457997307	not_mentioned	0.9184	not_mentioned	correct	ok	not_mentioned	released	option_probability
Clef-flash	imcs21	test	10320473	symptom_101	10320473	0.002375874	18.789539457997307	not_mentioned	0.81	not_mentioned	correct	ok	not_mentioned	released	option_probability
Clef-flash	imcs21	test	10320473	symptom_102	10320473	0.002375874	18.789539457997307	not_mentioned	0.7025	not_mentioned	correct	ok	not_mentioned	released	option_probability
Clef-flash	imcs21	test	10320473	symptom_103	10320473	0.002375874	18.789539457997307	not_mentioned	0.9461	not_mentioned	correct	ok	not_mentioned	released	option_probability
Clef-flash	imcs21	test	10320473	symptom_104	10320473	0.002375874	18.789539457997307	not_mentioned	0.7635	not_mentioned	correct	ok	not_mentioned	released	option_probability
Clef-flash	imcs21	test	10320473	symptom_105	10320473	0.002375874	18.789539457997307	not_mentioned	0.9007	not_mentioned	correct	ok	not_mentioned	released	option_probability
Clef-flash	imcs21	test	10320473	symptom_106	10320473	0.002375874	18.789539457997307	not_mentioned	0.9419	not_mentioned	correct	ok	not_mentioned	released	option_probability
Clef-flash	imcs21	test	10320473	symptom_107	10320473	0.002375874	18.789539457997307	not_mentioned	0.9416	not_mentioned	correct	ok	not_mentioned	released	option_probability
Clef-flash	imcs21	test	10320473	symptom_108	10320473	0.002375874	18.789539457997307	not_mentioned	0.9171	not_mentioned	correct	ok	not_mentioned	released	option_probability
Clef-flash	imcs21	test	10320473	symptom_109	10320473	0.002375874	18.789539457997307	not_mentioned	0.7415	not_mentioned	correct	ok	not_mentioned	released	option_probability
Clef-flash	imcs21	test	10320473	symptom_110	10320473	0.002375874	18.789539457997307	not_mentioned	0.9082	not_mentioned	correct	ok	not_mentioned	released	option_probability
Clef-flash	imcs21	test	10320473	symptom_111	10320473	0.002375874	18.789539457997307	not_mentioned	0.9459	not_mentioned	correct	ok	not_mentioned	released	option_probability
Clef-flash	imcs21	test	10320473	symptom_112	10320473	0.002375874	18.789539457997307	not_mentioned	0.882	not_mentioned	correct	ok	not_mentioned	released	option_probability
Clef-flash	imcs21	test	10320473	symptom_113	10320473	0.002375874	18.789539457997307	not_mentioned	0.8783	not_mentioned	correct	ok	not_mentioned	released	option_probability
Clef-flash	imcs21	test	10320473	symptom_114	10320473	0.002375874	18.789539457997307	not_mentioned	0.7862	not_mentioned	correct	ok	not_mentioned	released	option_probability
Clef-flash	imcs21	test	10320473	symptom_115	10320473	0.002375874	18.789539457997307	not_mentioned	0.8462	not_mentioned	correct	ok	not_mentioned	released	option_probability
Clef-flash	imcs21	test	10320473	symptom_116	10320473	0.002375874	18.789539457997307	not_mentioned	0.8442	not_mentioned	correct	ok	not_mentioned	released	option_probability
Clef-flash	imcs21	test	10320473	symptom_117	10320473	0.002375874	18.789539457997307	not_mentioned	0.9261	not_mentioned	correct	ok	not_mentioned	released	option_probability
Clef-flash	imcs21	test	10320473	symptom_118	10320473	0.002375874	18.789539457997307	not_mentioned	0.3311	not_mentioned	correct	ok	not_mentioned	released	option_probability
Clef-flash	imcs21	test	10320473	symptom_119	10320473	0.002375874	18.789539457997307	not_mentioned	0.8372	not_mentioned	correct	ok	not_mentioned	released	option_probability
Clef-flash	imcs21	test	10320473	symptom_120	10320473	0.002375874	18.789539457997307	not_mentioned	0.7305	not_mentioned	correct	ok	not_mentioned	released	option_probability
Clef-flash	imcs21	test	10320473	symptom_121	10320473	0.002375874	18.789539457997307	not_mentioned	0.7975	not_mentioned	correct	ok	not_mentioned	released	option_probability
Clef-flash	imcs21	test	10320473	symptom_122	10320473	0.002375874	18.789539457997307	not_mentioned	0.6902	not_mentioned	correct	ok	not_mentioned	released	option_probability
Clef-flash	imcs21	test	10320473	symptom_123	10320473	0.002375874	18.789539457997307	not_mentioned	0.8174	not_mentioned	correct	ok	not_mentioned	released	option_probability
Clef-flash	imcs21	test	10320473	symptom_124	10320473	0.002375874	18.789539457997307	not_mentioned	0.9149	not_mentioned	correct	ok	not_mentioned	released	option_probability
Clef-flash	imcs21	test	10320473	symptom_125	10320473	0.002375874	18.789539457997307	not_mentioned	0.7114	not_mentioned	correct	ok	not_mentioned	released	option_probability
Clef-flash	imcs21	test	10320473	symptom_126	10320473	0.002375874	18.789539457997307	not_mentioned	0.9367	not_mentioned	correct	ok	not_mentioned	released	option_probability
Clef-flash	imcs21	test	10320473	symptom_127	10320473	0.002375874	18.789539457997307	not_mentioned	0.9298	not_mentioned	correct	ok	not_mentioned	released	option_probability
Clef-flash	imcs21	test	10320473	symptom_128	10320473	0.002375874	18.789539457997307	not_mentioned	0.8557	not_mentioned	correct	ok	not_mentioned	released	option_probability
Clef-flash	imcs21	test	10320473	symptom_129	10320473	0.002375874	18.789539457997307	not_mentioned	0.9542	not_mentioned	correct	ok	not_mentioned	released	option_probability
Clef-flash	imcs21	test	10320473	symptom_130	10320473	0.002375874	18.789539457997307	not_mentioned	0.9394	not_mentioned	correct	ok	not_mentioned	released	option_probability
Clef-flash	imcs21	test	10320473	symptom_131	10320473	0.002375874	18.789539457997307	uncertain	0.4142	not_mentioned	incorrect	ok	not_mentioned	released	option_probability
Clef-flash	imcs21	test	10320473	symptom_132	10320473	0.002375874	18.789539457997307	not_mentioned	0.9642	not_mentioned	correct	ok	not_mentioned	released	option_probability
Clef-flash	imcs21	test	10320473	symptom_133	10320473	0.002375874	18.789539457997307	not_mentioned	0.8267	not_mentioned	correct	ok	not_mentioned	released	option_probability
Clef-flash	imcs21	test	10320473	symptom_134	10320473	0.002375874	18.789539457997307	not_mentioned	0.4238	not_mentioned	correct	ok	not_mentioned	released	option_probability
Clef-flash	imcs21	test	10320473	symptom_135	10320473	0.002375874	18.789539457997307	not_mentioned	0.9344	not_mentioned	correct	ok	not_mentioned	released	option_probability
Clef-flash	imcs21	test	10320473	symptom_136	10320473	0.002375874	18.789539457997307	not_mentioned	0.9584	not_mentioned	correct	ok	not_mentioned	released	option_probability
Clef-flash	imcs21	test	10320473	symptom_137	10320473	0.002375874	18.789539457997307	not_mentioned	0.7241	not_mentioned	correct	ok	not_mentioned	released	option_probability
Clef-flash	imcs21	test	10320473	symptom_138	10320473	0.002375874	18.789539457997307	not_mentioned	0.8208	not_mentioned	correct	ok	not_mentioned	released	option_probability
Clef-flash	imcs21	test	10320473	symptom_139	10320473	0.002375874	18.789539457997307	not_mentioned	0.8253	not_mentioned	correct	ok	not_mentioned	released	option_probability
Clef-flash	imcs21	test	10320473	symptom_140	10320473	0.002375874	18.789539457997307	not_mentioned	0.878	not_mentioned	correct	ok	not_mentioned	released	option_probability
Clef-flash	imcs21	test	10320473	symptom_141	10320473	0.002375874	18.789539457997307	not_mentioned	0.9221	not_mentioned	correct	ok	not_mentioned	released	option_probability
Clef-flash	imcs21	test	10320473	symptom_142	10320473	0.002375874	18.789539457997307	not_mentioned	0.9692	not_mentioned	correct	ok	not_mentioned	released	option_probability
Clef-flash	imcs21	test	10320473	symptom_143	10320473	0.002375874	18.789539457997307	not_mentioned	0.9677	not_mentioned	correct	ok	not_mentioned	released	option_probability
Clef-flash	imcs21	test	10320473	symptom_144	10320473	0.002375874	18.789539457997307	not_mentioned	0.9672	not_mentioned	correct	ok	not_mentioned	released	option_probability
Clef-flash	imcs21	test	10320473	symptom_145	10320473	0.002375874	18.789539457997307	not_mentioned	0.924	not_mentioned	correct	ok	not_mentioned	released	option_probability
Clef-flash	imcs21	test	10320473	symptom_146	10320473	0.002375874	18.789539457997307	not_mentioned	0.5761	not_mentioned	correct	ok	not_mentioned	released	option_probability
Clef-flash	imcs21	test	10320473	symptom_147	10320473	0.002375874	18.789539457997307	not_mentioned	0.9703	not_mentioned	correct	ok	not_mentioned	released	option_probability
Clef-flash	imcs21	test	10320473	symptom_148	10320473	0.002375874	18.789539457997307	not_mentioned	0.6331	not_mentioned	correct	ok	not_mentioned	released	option_probability
Clef-flash	imcs21	test	10320473	symptom_149	10320473	0.002375874	18.789539457997307	not_mentioned	0.9683	not_mentioned	correct	ok	not_mentioned	released	option_probability
Clef-flash	imcs21	test	10320473	symptom_150	10320473	0.002375874	18.789539457997307	not_mentioned	0.8755000000000001	not_mentioned	correct	ok	not_mentioned	released	option_probability
Clef-flash	imcs21	test	10320473	symptom_151	10320473	0.002375874	18.789539457997307	not_mentioned	0.892	not_mentioned	correct	ok	not_mentioned	released	option_probability
Clef-flash	imcs21	test	10320473	symptom_152	10320473	0.002375874	18.789539457997307	not_mentioned	0.7312	not_mentioned	correct	ok	not_mentioned	released	option_probability
Clef-flash	imcs21	test	10320473	symptom_153	10320473	0.002375874	18.789539457997307	not_mentioned	0.9175	not_mentioned	correct	ok	not_mentioned	released	option_probability
Clef-flash	imcs21	test	10320473	symptom_154	10320473	0.002375874	18.789539457997307	not_mentioned	0.3871	not_mentioned	correct	ok	not_mentioned	released	option_probability
Clef-flash	imcs21	test	10320473	symptom_155	10320473	0.002375874	18.789539457997307	not_mentioned	0.6529	not_mentioned	correct	ok	not_mentioned	released	option_probability
Clef-flash	imcs21	test	10320473	symptom_156	10320473	0.002375874	18.789539457997307	not_mentioned	0.9418	not_mentioned	correct	ok	not_mentioned	released	option_probability
Clef-flash	imcs21	test	10320473	symptom_157	10320473	0.002375874	18.789539457997307	not_mentioned	0.7826	not_mentioned	correct	ok	not_mentioned	released	option_probability
Clef-flash	imcs21	test	10320473	symptom_158	10320473	0.002375874	18.789539457997307	not_mentioned	0.6993	not_mentioned	correct	ok	not_mentioned	released	option_probability
Clef-flash	imcs21	test	10320473	symptom_159	10320473	0.002375874	18.789539457997307	not_mentioned	0.9656	not_mentioned	correct	ok	not_mentioned	released	option_probability
Clef-flash	imcs21	test	10320473	symptom_160	10320473	0.002375874	18.789539457997307	not_mentioned	0.9405	not_mentioned	correct	ok	not_mentioned	released	option_probability
Clef-flash	imcs21	test	10320473	symptom_161	10320473	0.002375874	18.789539457997307	not_mentioned	0.9749	not_mentioned	correct	ok	not_mentioned	released	option_probability
Clef-flash	imcs21	test	10320473	symptom_162	10320473	0.002375874	18.789539457997307	not_mentioned	0.8303	not_mentioned	correct	ok	not_mentioned	released	option_probability
Clef-flash	imcs21	test	10320473	symptom_163	10320473	0.002375874	18.789539457997307	not_mentioned	0.9077	not_mentioned	correct	ok	not_mentioned	released	option_probability
Clef-flash	imcs21	test	10320473	symptom_164	10320473	0.002375874	18.789539457997307	not_mentioned	0.9207	not_mentioned	correct	ok	not_mentioned	released	option_probability
Clef-flash	imcs21	test	10320473	symptom_165	10320473	0.002375874	18.789539457997307	not_mentioned	0.6537	not_mentioned	correct	ok	not_mentioned	released	option_probability
Clef-flash	imcs21	test	10320473	symptom_166	10320473	0.002375874	18.789539457997307	not_mentioned	0.9373	not_mentioned	correct	ok	not_mentioned	released	option_probability
Clef-flash	imcs21	test	10320473	symptom_167	10320473	0.002375874	18.789539457997307	not_mentioned	0.7398	not_mentioned	correct	ok	not_mentioned	released	option_probability
Clef-flash	imcs21	test	10320473	symptom_168	10320473	0.002375874	18.789539457997307	not_mentioned	0.9390000000000001	not_mentioned	correct	ok	not_mentioned	released	option_probability
Clef-flash	imcs21	test	10320473	symptom_169	10320473	0.002375874	18.789539457997307	not_mentioned	0.6893	not_mentioned	correct	ok	not_mentioned	released	option_probability
Clef-flash	imcs21	test	10320473	symptom_170	10320473	0.002375874	18.789539457997307	not_mentioned	0.9008	not_mentioned	correct	ok	not_mentioned	released	option_probability
Clef-flash	imcs21	test	10320473	symptom_171	10320473	0.002375874	18.789539457997307	not_mentioned	0.8999	not_mentioned	correct	ok	not_mentioned	released	option_probability
Clef-flash	imcs21	test	10320473	symptom_172	10320473	0.002375874	18.789539457997307	not_mentioned	0.8415	not_mentioned	correct	ok	not_mentioned	released	option_probability
Clef-flash	imcs21	test	10320473	symptom_173	10320473	0.002375874	18.789539457997307	not_mentioned	0.8277	not_mentioned	correct	ok	not_mentioned	released	option_probability
Clef-flash	imcs21	test	10320473	symptom_174	10320473	0.002375874	18.789539457997307	not_mentioned	0.6863	not_mentioned	correct	ok	not_mentioned	released	option_probability
Clef-flash	imcs21	test	10320473	symptom_175	10320473	0.002375874	18.789539457997307	not_mentioned	0.6363	not_mentioned	correct	ok	not_mentioned	released	option_probability
Clef-flash	imcs21	test	10320473	symptom_176	10320473	0.002375874	18.789539457997307	not_mentioned	0.6831	not_mentioned	correct	ok	not_mentioned	released	option_probability
Clef-flash	imcs21	test	10320473	symptom_177	10320473	0.002375874	18.789539457997307	not_mentioned	0.5712	not_mentioned	correct	ok	not_mentioned	released	option_probability
Clef-flash	imcs21	test	10320473	symptom_178	10320473	0.002375874	18.789539457997307	not_mentioned	0.8332	not_mentioned	correct	ok	not_mentioned	released	option_probability
Clef-flash	imcs21	test	10320473	symptom_179	10320473	0.002375874	18.789539457997307	not_mentioned	0.8963	not_mentioned	correct	ok	not_mentioned	released	option_probability
Clef-flash	imcs21	test	10320473	symptom_180	10320473	0.002375874	18.789539457997307	not_mentioned	0.8582	not_mentioned	correct	ok	not_mentioned	released	option_probability
Clef-flash	imcs21	test	10320473	symptom_181	10320473	0.002375874	18.789539457997307	not_mentioned	0.8661	not_mentioned	correct	ok	not_mentioned	released	option_probability
Clef-flash	imcs21	test	10320473	symptom_182	10320473	0.002375874	18.789539457997307	not_mentioned	0.9681	not_mentioned	correct	ok	not_mentioned	released	option_probability
Clef-flash	imcs21	test	10320473	symptom_183	10320473	0.002375874	18.789539457997307	not_mentioned	0.9739	not_mentioned	correct	ok	not_mentioned	released	option_probability
Clef-flash	imcs21	test	10320473	symptom_184	10320473	0.002375874	18.789539457997307	not_mentioned	0.7731	not_mentioned	correct	ok	not_mentioned	released	option_probability
Clef-flash	imcs21	test	10320473	symptom_185	10320473	0.002375874	18.789539457997307	not_mentioned	0.4812	not_mentioned	correct	ok	not_mentioned	released	option_probability
Clef-flash	imcs21	test	10320473	symptom_186	10320473	0.002375874	18.789539457997307	not_mentioned	0.7737	not_mentioned	correct	ok	not_mentioned	released	option_probability
Clef-flash	imcs21	test	10320473	symptom_187	10320473	0.002375874	18.789539457997307	not_mentioned	0.4093	not_mentioned	correct	ok	not_mentioned	released	option_probability
Clef-flash	imcs21	test	10320473	symptom_188	10320473	0.002375874	18.789539457997307	not_mentioned	0.6825	not_mentioned	correct	ok	not_mentioned	released	option_probability
Clef-flash	imcs21	test	10320473	symptom_189	10320473	0.002375874	18.789539457997307	not_mentioned	0.6806	not_mentioned	correct	ok	not_mentioned	released	option_probability
Clef-flash	imcs21	test	10320473	symptom_190	10320473	0.002375874	18.789539457997307	not_mentioned	0.6934	not_mentioned	correct	ok	not_mentioned	released	option_probability
Clef-flash	imcs21	test	10320473	symptom_191	10320473	0.002375874	18.789539457997307	not_mentioned	0.7989	not_mentioned	correct	ok	not_mentioned	released	option_probability
Clef-flash	imcs21	test	10320473	symptom_192	10320473	0.002375874	18.789539457997307	not_mentioned	0.9105	not_mentioned	correct	ok	not_mentioned	released	option_probability
Clef-flash	imcs21	test	10320473	symptom_193	10320473	0.002375874	18.789539457997307	not_mentioned	0.9562	not_mentioned	correct	ok	not_mentioned	released	option_probability
Clef-flash	imcs21	test	10320473	symptom_194	10320473	0.002375874	18.789539457997307	not_mentioned	0.958	not_mentioned	correct	ok	not_mentioned	released	option_probability
Clef-flash	imcs21	test	10320473	symptom_195	10320473	0.002375874	18.789539457997307	not_mentioned	0.985	not_mentioned	correct	ok	not_mentioned	released	option_probability
Clef-flash	imcs21	test	10320473	symptom_196	10320473	0.002375874	18.789539457997307	not_mentioned	0.9842	not_mentioned	correct	ok	not_mentioned	released	option_probability
Clef-flash	imcs21	test	10320473	symptom_197	10320473	0.002375874	18.789539457997307	not_mentioned	0.9767	not_mentioned	correct	ok	not_mentioned	released	option_probability
Clef-flash	imcs21	test	10320473	symptom_198	10320473	0.002375874	18.789539457997307	not_mentioned	0.9477	not_mentioned	correct	ok	not_mentioned	released	option_probability
Clef-flash	imcs21	test	10320473	symptom_199	10320473	0.002375874	18.789539457997307	not_mentioned	0.9403	not_mentioned	correct	ok	not_mentioned	released	option_probability
Clef-flash	imcs21	test	10320473	symptom_200	10320473	0.002375874	18.789539457997307	not_mentioned	0.9396	not_mentioned	correct	ok	not_mentioned	released	option_probability
Clef-flash	imcs21	test	10320473	symptom_201	10320473	0.002375874	18.789539457997307	not_mentioned	0.9438	not_mentioned	correct	ok	not_mentioned	released	option_probability
Clef-flash	imcs21	test	10320473	symptom_202	10320473	0.002375874	18.789539457997307	not_mentioned	0.396	not_mentioned	correct	ok	not_mentioned	released	option_probability
Clef-flash	imcs21	test	10320473	symptom_203	10320473	0.002375874	18.789539457997307	not_mentioned	0.8832	not_mentioned	correct	ok	not_mentioned	released	option_probability
Clef-flash	imcs21	test	10320473	symptom_204	10320473	0.002375874	18.789539457997307	not_mentioned	0.9849	not_mentioned	correct	ok	not_mentioned	released	option_probability
Clef-flash	imcs21	test	10320473	symptom_205	10320473	0.002375874	18.789539457997307	not_mentioned	0.9564	not_mentioned	correct	ok	not_mentioned	released	option_probability
Clef-flash	imcs21	test	10320473	symptom_206	10320473	0.002375874	18.789539457997307	not_mentioned	0.926	not_mentioned	correct	ok	not_mentioned	released	option_probability
Clef-flash	imcs21	test	10320473	symptom_207	10320473	0.002375874	18.789539457997307	not_mentioned	0.9062	not_mentioned	correct	ok	not_mentioned	released	option_probability
Clef-flash	imcs21	test	10320473	symptom_208	10320473	0.002375874	18.789539457997307	not_mentioned	0.9448	not_mentioned	correct	ok	not_mentioned	released	option_probability
Clef-flash	imcs21	test	10320473	symptom_209	10320473	0.002375874	18.789539457997307	not_mentioned	0.9492	not_mentioned	correct	ok	not_mentioned	released	option_probability
Clef-flash	imcs21	test	10320473	symptom_210	10320473	0.002375874	18.789539457997307	not_mentioned	0.958	not_mentioned	correct	ok	not_mentioned	released	option_probability
Clef-flash	imcs21	test	10320473	symptom_211	10320473	0.002375874	18.789539457997307	not_mentioned	0.9361	not_mentioned	correct	ok	not_mentioned	released	option_probability
Clef-flash	imcs21	test	10320473	symptom_212	10320473	0.002375874	18.789539457997307	not_mentioned	0.8807	not_mentioned	correct	ok	not_mentioned	released	option_probability
Clef-flash	imcs21	test	10320473	symptom_213	10320473	0.002375874	18.789539457997307	not_mentioned	0.9303	not_mentioned	correct	ok	not_mentioned	released	option_probability
Clef-flash	imcs21	test	10320473	symptom_214	10320473	0.002375874	18.789539457997307	not_mentioned	0.96	not_mentioned	correct	ok	not_mentioned	released	option_probability
Clef-flash	imcs21	test	10320473	symptom_215	10320473	0.002375874	18.789539457997307	not_mentioned	0.9707	not_mentioned	correct	ok	not_mentioned	released	option_probability
Clef-flash	imcs21	test	10320473	symptom_216	10320473	0.002375874	18.789539457997307	not_mentioned	0.955	not_mentioned	correct	ok	not_mentioned	released	option_probability
Clef-flash	imcs21	test	10320473	symptom_217	10320473	0.002375874	18.789539457997307	not_mentioned	0.9675	not_mentioned	correct	ok	not_mentioned	released	option_probability
Clef-flash	imcs21	test	10320473	symptom_218	10320473	0.002375874	18.789539457997307	not_mentioned	0.9517	not_mentioned	correct	ok	not_mentioned	released	option_probability
Clef-flash	imcs21	test	10320473	symptom_219	10320473	0.002375874	18.789539457997307	not_mentioned	0.9687	not_mentioned	correct	ok	not_mentioned	released	option_probability
Clef-flash	imcs21	test	10320473	symptom_220	10320473	0.002375874	18.789539457997307	not_mentioned	0.8565	not_mentioned	correct	ok	not_mentioned	released	option_probability
Clef-flash	imcs21	test	10320473	symptom_221	10320473	0.002375874	18.789539457997307	not_mentioned	0.949	not_mentioned	correct	ok	not_mentioned	released	option_probability
Clef-flash	imcs21	test	10320473	symptom_222	10320473	0.002375874	18.789539457997307	not_mentioned	0.8055	not_mentioned	correct	ok	not_mentioned	released	option_probability
Clef-flash	imcs21	test	10320473	symptom_223	10320473	0.002375874	18.789539457997307	not_mentioned	0.9648	not_mentioned	correct	ok	not_mentioned	released	option_probability
Clef-flash	imcs21	test	10320473	symptom_224	10320473	0.002375874	18.789539457997307	not_mentioned	0.9214	not_mentioned	correct	ok	not_mentioned	released	option_probability
Clef-flash	imcs21	test	10320473	symptom_225	10320473	0.002375874	18.789539457997307	not_mentioned	0.6383	not_mentioned	correct	ok	not_mentioned	released	option_probability
Clef-flash	imcs21	test	10320473	symptom_226	10320473	0.002375874	18.789539457997307	not_mentioned	0.853	not_mentioned	correct	ok	not_mentioned	released	option_probability
Clef-flash	imcs21	test	10320473	symptom_227	10320473	0.002375874	18.789539457997307	not_mentioned	0.8393	not_mentioned	correct	ok	not_mentioned	released	option_probability
Clef-flash	imcs21	test	10320473	symptom_228	10320473	0.002375874	18.789539457997307	not_mentioned	0.9687	not_mentioned	correct	ok	not_mentioned	released	option_probability
Clef-flash	imcs21	test	10320473	symptom_229	10320473	0.002375874	18.789539457997307	not_mentioned	0.9231	not_mentioned	correct	ok	not_mentioned	released	option_probability
Clef-flash	imcs21	test	10320473	symptom_230	10320473	0.002375874	18.789539457997307	not_mentioned	0.8694	not_mentioned	correct	ok	not_mentioned	released	option_probability
Clef-flash	imcs21	test	10320473	symptom_231	10320473	0.002375874	18.789539457997307	not_mentioned	0.9232	not_mentioned	correct	ok	not_mentioned	released	option_probability
Clef-flash	imcs21	test	10320473	symptom_232	10320473	0.002375874	18.789539457997307	not_mentioned	0.8178	not_mentioned	correct	ok	not_mentioned	released	option_probability
Clef-flash	imcs21	test	10320473	symptom_233	10320473	0.002375874	18.789539457997307	not_mentioned	0.859	not_mentioned	correct	ok	not_mentioned	released	option_probability
Clef-flash	imcs21	test	10320473	symptom_234	10320473	0.002375874	18.789539457997307	not_mentioned	0.9644	not_mentioned	correct	ok	not_mentioned	released	option_probability
Clef-flash	imcs21	test	10320473	symptom_235	10320473	0.002375874	18.789539457997307	not_mentioned	0.8571	not_mentioned	correct	ok	not_mentioned	released	option_probability
Clef-flash	imcs21	test	10320473	symptom_236	10320473	0.002375874	18.789539457997307	not_mentioned	0.966	not_mentioned	correct	ok	not_mentioned	released	option_probability
Clef-flash	imcs21	test	10320473	symptom_237	10320473	0.002375874	18.789539457997307	not_mentioned	0.7448	not_mentioned	correct	ok	not_mentioned	released	option_probability
Clef-flash	imcs21	test	10320473	symptom_238	10320473	0.002375874	18.789539457997307	not_mentioned	0.8625	not_mentioned	correct	ok	not_mentioned	released	option_probability
Clef-flash	imcs21	test	10320473	symptom_239	10320473	0.002375874	18.789539457997307	not_mentioned	0.9798	not_mentioned	correct	ok	not_mentioned	released	option_probability
Clef-flash	imcs21	test	10320473	symptom_240	10320473	0.002375874	18.789539457997307	not_mentioned	0.8434	not_mentioned	correct	ok	not_mentioned	released	option_probability
Clef-flash	imcs21	test	10320473	symptom_241	10320473	0.002375874	18.789539457997307	not_mentioned	0.9752	not_mentioned	correct	ok	not_mentioned	released	option_probability
Clef-flash	imcs21	test	10320473	symptom_242	10320473	0.002375874	18.789539457997307	not_mentioned	0.9684	not_mentioned	correct	ok	not_mentioned	released	option_probability
Clef-flash	imcs21	test	10320473	symptom_243	10320473	0.002375874	18.789539457997307	not_mentioned	0.776	not_mentioned	correct	ok	not_mentioned	released	option_probability
Clef-flash	imcs21	test	10320473	symptom_244	10320473	0.002375874	18.789539457997307	not_mentioned	0.6909	not_mentioned	correct	ok	not_mentioned	released	option_probability
Clef-flash	imcs21	test	10320473	symptom_245	10320473	0.002375874	18.789539457997307	not_mentioned	0.8318	not_mentioned	correct	ok	not_mentioned	released	option_probability
Clef-flash	imcs21	test	10320473	symptom_246	10320473	0.002375874	18.789539457997307	not_mentioned	0.8715	not_mentioned	correct	ok	not_mentioned	released	option_probability
Clef-flash	imcs21	test	10320473	symptom_247	10320473	0.002375874	18.789539457997307	not_mentioned	0.8874	not_mentioned	correct	ok	not_mentioned	released	option_probability
Clef-flash	imcs21	test	10320473	symptom_248	10320473	0.002375874	18.789539457997307	not_mentioned	0.8999	not_mentioned	correct	ok	not_mentioned	released	option_probability
Clef-flash	imcs21	test	10320473	symptom_249	10320473	0.002375874	18.789539457997307	not_mentioned	0.662	not_mentioned	correct	ok	not_mentioned	released	option_probability
Clef-flash	imcs21	test	10320473	symptom_250	10320473	0.002375874	18.789539457997307	not_mentioned	0.7534	not_mentioned	correct	ok	not_mentioned	released	option_probability
Clef-flash	imcs21	test	10320473	symptom_251	10320473	0.002375874	18.789539457997307	not_mentioned	0.7988	not_mentioned	correct	ok	not_mentioned	released	option_probability
Clef-flash	imcs21	test	10320473	symptom_252	10320473	0.002375874	18.789539457997307	not_mentioned	0.9275	not_mentioned	correct	ok	not_mentioned	released	option_probability
Clef-flash	imcs21	test	10320473	symptom_253	10320473	0.002375874	18.789539457997307	not_mentioned	0.8921	not_mentioned	correct	ok	not_mentioned	released	option_probability
Clef-flash	imcs21	test	10320473	symptom_254	10320473	0.002375874	18.789539457997307	not_mentioned	0.8066	not_mentioned	correct	ok	not_mentioned	released	option_probability
Clef-flash	imcs21	test	10320473	symptom_255	10320473	0.002375874	18.789539457997307	not_mentioned	0.9265	not_mentioned	correct	ok	not_mentioned	released	option_probability
Clef-flash	imcs21	test	10320473	symptom_256	10320473	0.002375874	18.789539457997307	not_mentioned	0.9295	not_mentioned	correct	ok	not_mentioned	released	option_probability
Clef-flash	imcs21	test	10320473	symptom_257	10320473	0.002375874	18.789539457997307	not_mentioned	0.9557	not_mentioned	correct	ok	not_mentioned	released	option_probability
Clef-flash	imcs21	test	10320473	symptom_258	10320473	0.002375874	18.789539457997307	not_mentioned	0.9628	not_mentioned	correct	ok	not_mentioned	released	option_probability
Clef-flash	imcs21	test	10320473	symptom_259	10320473	0.002375874	18.789539457997307	not_mentioned	0.9267	not_mentioned	correct	ok	not_mentioned	released	option_probability
Clef-flash	imcs21	test	10320473	symptom_260	10320473	0.002375874	18.789539457997307	not_mentioned	0.8063	not_mentioned	correct	ok	not_mentioned	released	option_probability
Clef-flash	imcs21	test	10320473	symptom_261	10320473	0.002375874	18.789539457997307	not_mentioned	0.9733	not_mentioned	correct	ok	not_mentioned	released	option_probability
Clef-flash	imcs21	test	10320473	symptom_262	10320473	0.002375874	18.789539457997307	not_mentioned	0.9447	not_mentioned	correct	ok	not_mentioned	released	option_probability
Clef-flash	imcs21	test	10320473	symptom_263	10320473	0.002375874	18.789539457997307	not_mentioned	0.9328	not_mentioned	correct	ok	not_mentioned	released	option_probability
Clef-flash	imcs21	test	10320473	symptom_264	10320473	0.002375874	18.789539457997307	not_mentioned	0.9383	not_mentioned	correct	ok	not_mentioned	released	option_probability
Clef-flash	imcs21	test	10320473	symptom_265	10320473	0.002375874	18.789539457997307	not_mentioned	0.9554	not_mentioned	correct	ok	not_mentioned	released	option_probability
Clef-flash	imcs21	test	10320473	symptom_266	10320473	0.002375874	18.789539457997307	not_mentioned	0.9668	not_mentioned	correct	ok	not_mentioned	released	option_probability
Clef-flash	imcs21	test	10320473	symptom_267	10320473	0.002375874	18.789539457997307	not_mentioned	0.8718	not_mentioned	correct	ok	not_mentioned	released	option_probability
Clef-flash	imcs21	test	10320473	symptom_268	10320473	0.002375874	18.789539457997307	not_mentioned	0.9691	not_mentioned	correct	ok	not_mentioned	released	option_probability
Clef-flash	imcs21	test	10320473	symptom_269	10320473	0.002375874	18.789539457997307	not_mentioned	0.9708	not_mentioned	correct	ok	not_mentioned	released	option_probability
Clef-flash	imcs21	test	10320473	symptom_270	10320473	0.002375874	18.789539457997307	not_mentioned	0.7082	not_mentioned	correct	ok	not_mentioned	released	option_probability
Clef-flash	imcs21	test	10320473	symptom_271	10320473	0.002375874	18.789539457997307	not_mentioned	0.8907	not_mentioned	correct	ok	not_mentioned	released	option_probability
Clef-flash	imcs21	test	10320473	symptom_272	10320473	0.002375874	18.789539457997307	not_mentioned	0.9485	not_mentioned	correct	ok	not_mentioned	released	option_probability
Clef-flash	imcs21	test	10320473	symptom_273	10320473	0.002375874	18.789539457997307	not_mentioned	0.9205	not_mentioned	correct	ok	not_mentioned	released	option_probability
Clef-flash	imcs21	test	10320473	symptom_274	10320473	0.002375874	18.789539457997307	not_mentioned	0.9432	not_mentioned	correct	ok	not_mentioned	released	option_probability
Clef-flash	imcs21	test	10320473	symptom_275	10320473	0.002375874	18.789539457997307	not_mentioned	0.8785	not_mentioned	correct	ok	not_mentioned	released	option_probability
Clef-flash	imcs21	test	10320473	symptom_276	10320473	0.002375874	18.789539457997307	not_mentioned	0.9684	not_mentioned	correct	ok	not_mentioned	released	option_probability
Clef-flash	imcs21	test	10320473	symptom_277	10320473	0.002375874	18.789539457997307	not_mentioned	0.9352	not_mentioned	correct	ok	not_mentioned	released	option_probability
Clef-flash	imcs21	test	10320473	symptom_278	10320473	0.002375874	18.789539457997307	not_mentioned	0.9688	not_mentioned	correct	ok	not_mentioned	released	option_probability
Clef-flash	imcs21	test	10320473	symptom_279	10320473	0.002375874	18.789539457997307	not_mentioned	0.9584	not_mentioned	correct	ok	not_mentioned	released	option_probability
Clef-flash	imcs21	test	10320473	symptom_280	10320473	0.002375874	18.789539457997307	not_mentioned	0.8274	not_mentioned	correct	ok	not_mentioned	released	option_probability
Clef-flash	imcs21	test	10320473	symptom_281	10320473	0.002375874	18.789539457997307	not_mentioned	0.9709	not_mentioned	correct	ok	not_mentioned	released	option_probability
Clef-flash	imcs21	test	10320473	symptom_282	10320473	0.002375874	18.789539457997307	not_mentioned	0.8166	not_mentioned	correct	ok	not_mentioned	released	option_probability
Clef-flash	imcs21	test	10320473	symptom_283	10320473	0.002375874	18.789539457997307	not_mentioned	0.832	not_mentioned	correct	ok	not_mentioned	released	option_probability
Clef-flash	imcs21	test	10320473	symptom_284	10320473	0.002375874	18.789539457997307	not_mentioned	0.9028	not_mentioned	correct	ok	not_mentioned	released	option_probability
Clef-flash	imcs21	test	10320473	symptom_285	10320473	0.002375874	18.789539457997307	not_mentioned	0.9028	not_mentioned	correct	ok	not_mentioned	released	option_probability
Clef-flash	imcs21	test	10320473	symptom_286	10320473	0.002375874	18.789539457997307	not_mentioned	0.9255	not_mentioned	correct	ok	not_mentioned	released	option_probability
Clef-flash	imcs21	test	10320473	symptom_287	10320473	0.002375874	18.789539457997307	not_mentioned	0.9399	not_mentioned	correct	ok	not_mentioned	released	option_probability
Clef-flash	imcs21	test	10320473	symptom_288	10320473	0.002375874	18.789539457997307	not_mentioned	0.9535	not_mentioned	correct	ok	not_mentioned	released	option_probability
Clef-flash	imcs21	test	10320473	symptom_289	10320473	0.002375874	18.789539457997307	not_mentioned	0.8881	not_mentioned	correct	ok	not_mentioned	released	option_probability
Clef-flash	imcs21	test	10320473	symptom_290	10320473	0.002375874	18.789539457997307	not_mentioned	0.8788	not_mentioned	correct	ok	not_mentioned	released	option_probability
Clef-flash	imcs21	test	10320473	symptom_291	10320473	0.002375874	18.789539457997307	not_mentioned	0.946	not_mentioned	correct	ok	not_mentioned	released	option_probability
Clef-flash	imcs21	test	10320473	symptom_292	10320473	0.002375874	18.789539457997307	not_mentioned	0.9629	not_mentioned	correct	ok	not_mentioned	released	option_probability
Clef-flash	imcs21	test	10320473	symptom_293	10320473	0.002375874	18.789539457997307	not_mentioned	0.9171	not_mentioned	correct	ok	not_mentioned	released	option_probability
Clef-flash	imcs21	test	10320473	symptom_294	10320473	0.002375874	18.789539457997307	not_mentioned	0.9088	not_mentioned	correct	ok	not_mentioned	released	option_probability
Clef-flash	imcs21	test	10320473	symptom_295	10320473	0.002375874	18.789539457997307	not_mentioned	0.8673	not_mentioned	correct	ok	not_mentioned	released	option_probability
Clef-flash	imcs21	test	10320473	symptom_296	10320473	0.002375874	18.789539457997307	not_mentioned	0.913	not_mentioned	correct	ok	not_mentioned	released	option_probability
Clef-flash	imcs21	test	10320473	symptom_297	10320473	0.002375874	18.789539457997307	not_mentioned	0.8178	not_mentioned	correct	ok	not_mentioned	released	option_probability
Clef-flash	imcs21	test	10320473	symptom_298	10320473	0.002375874	18.789539457997307	not_mentioned	0.9613	not_mentioned	correct	ok	not_mentioned	released	option_probability
Clef-flash	imcs21	test	10320473	symptom_299	10320473	0.002375874	18.789539457997307	not_mentioned	0.9558	not_mentioned	correct	ok	not_mentioned	released	option_probability
Clef-flash	imcs21	test	10320473	symptom_300	10320473	0.002375874	18.789539457997307	not_mentioned	0.9418	not_mentioned	correct	ok	not_mentioned	released	option_probability
Clef-flash	imcs21	test	10320473	symptom_301	10320473	0.002375874	18.789539457997307	not_mentioned	0.4155	not_mentioned	correct	ok	not_mentioned	released	option_probability
Clef-flash	imcs21	test	10320473	symptom_302	10320473	0.002375874	18.789539457997307	not_mentioned	0.5595	not_mentioned	correct	ok	not_mentioned	released	option_probability
Clef-flash	imcs21	test	10320473	symptom_303	10320473	0.002375874	18.789539457997307	not_mentioned	0.9637	not_mentioned	correct	ok	not_mentioned	released	option_probability
Clef-flash	imcs21	test	10320473	symptom_304	10320473	0.002375874	18.789539457997307	not_mentioned	0.8045	not_mentioned	correct	ok	not_mentioned	released	option_probability
Clef-flash	imcs21	test	10320473	symptom_305	10320473	0.002375874	18.789539457997307	not_mentioned	0.8629	not_mentioned	correct	ok	not_mentioned	released	option_probability
Clef-flash	imcs21	test	10320473	symptom_306	10320473	0.002375874	18.789539457997307	not_mentioned	0.9458	not_mentioned	correct	ok	not_mentioned	released	option_probability
Clef-flash	imcs21	test	10320473	symptom_307	10320473	0.002375874	18.789539457997307	not_mentioned	0.9388	not_mentioned	correct	ok	not_mentioned	released	option_probability
Clef-flash	imcs21	test	10320473	symptom_308	10320473	0.002375874	18.789539457997307	not_mentioned	0.9101	not_mentioned	correct	ok	not_mentioned	released	option_probability
Clef-flash	imcs21	test	10320473	symptom_309	10320473	0.002375874	18.789539457997307	not_mentioned	0.7776	not_mentioned	correct	ok	not_mentioned	released	option_probability
Clef-flash	imcs21	test	10320473	symptom_310	10320473	0.002375874	18.789539457997307	not_mentioned	0.9343	not_mentioned	correct	ok	not_mentioned	released	option_probability
Clef-flash	imcs21	test	10320473	symptom_311	10320473	0.002375874	18.789539457997307	not_mentioned	0.8747	not_mentioned	correct	ok	not_mentioned	released	option_probability
Clef-flash	imcs21	test	10320473	symptom_312	10320473	0.002375874	18.789539457997307	not_mentioned	0.7896	not_mentioned	correct	ok	not_mentioned	released	option_probability
Clef-flash	imcs21	test	10320473	symptom_313	10320473	0.002375874	18.789539457997307	not_mentioned	0.876	not_mentioned	correct	ok	not_mentioned	released	option_probability
Clef-flash	imcs21	test	10320473	symptom_314	10320473	0.002375874	18.789539457997307	not_mentioned	0.9216	not_mentioned	correct	ok	not_mentioned	released	option_probability
Clef-flash	imcs21	test	10320473	symptom_315	10320473	0.002375874	18.789539457997307	not_mentioned	0.9681	not_mentioned	correct	ok	not_mentioned	released	option_probability
Clef-flash	imcs21	test	10320473	symptom_316	10320473	0.002375874	18.789539457997307	not_mentioned	0.7142	not_mentioned	correct	ok	not_mentioned	released	option_probability
Clef-flash	imcs21	test	10320473	symptom_317	10320473	0.002375874	18.789539457997307	not_mentioned	0.9452	not_mentioned	correct	ok	not_mentioned	released	option_probability
Clef-flash	imcs21	test	10320473	symptom_318	10320473	0.002375874	18.789539457997307	not_mentioned	0.9246	not_mentioned	correct	ok	not_mentioned	released	option_probability
Clef-flash	imcs21	test	10320473	symptom_319	10320473	0.002375874	18.789539457997307	not_mentioned	0.682	not_mentioned	correct	ok	not_mentioned	released	option_probability
Clef-flash	imcs21	test	10320473	symptom_320	10320473	0.002375874	18.789539457997307	not_mentioned	0.9108	not_mentioned	correct	ok	not_mentioned	released	option_probability
Clef-flash	imcs21	test	10320473	symptom_321	10320473	0.002375874	18.789539457997307	not_mentioned	0.9694	not_mentioned	correct	ok	not_mentioned	released	option_probability
Clef-flash	imcs21	test	10320473	symptom_322	10320473	0.002375874	18.789539457997307	not_mentioned	0.9256	not_mentioned	correct	ok	not_mentioned	released	option_probability
Clef-flash	imcs21	test	10320473	symptom_323	10320473	0.002375874	18.789539457997307	not_mentioned	0.9806	not_mentioned	correct	ok	not_mentioned	released	option_probability
Clef-flash	imcs21	test	10320473	symptom_324	10320473	0.002375874	18.789539457997307	not_mentioned	0.9737	not_mentioned	correct	ok	not_mentioned	released	option_probability
Clef-flash	imcs21	test	10320473	symptom_325	10320473	0.002375874	18.789539457997307	not_mentioned	0.9654	not_mentioned	correct	ok	not_mentioned	released	option_probability
Clef-flash	imcs21	test	10320473	symptom_326	10320473	0.002375874	18.789539457997307	not_mentioned	0.9797	not_mentioned	correct	ok	not_mentioned	released	option_probability
Clef-flash	imcs21	test	10320473	symptom_327	10320473	0.002375874	18.789539457997307	not_mentioned	0.9454	not_mentioned	correct	ok	not_mentioned	released	option_probability
Clef-flash	imcs21	test	10320473	symptom_328	10320473	0.002375874	18.789539457997307	not_mentioned	0.6926	not_mentioned	correct	ok	not_mentioned	released	option_probability
Clef-flash	imcs21	test	10320473	symptom_329	10320473	0.002375874	18.789539457997307	not_mentioned	0.9719	not_mentioned	correct	ok	not_mentioned	released	option_probability
Clef-flash	imcs21	test	10320473	symptom_330	10320473	0.002375874	18.789539457997307	not_mentioned	0.9765	not_mentioned	correct	ok	not_mentioned	released	option_probability
Clef-flash	imcs21	test	10321304	symptom_000	10321304	0.00243219	18.830427458975464	positive	0.9476	positive	correct	ok	positive	released	option_probability
Clef-flash	imcs21	test	10321304	symptom_001	10321304	0.00243219	18.830427458975464	positive	0.685	positive	correct	ok	positive	released	option_probability
Clef-flash	imcs21	test	10321304	symptom_002	10321304	0.00243219	18.830427458975464	not_mentioned	0.8996	not_mentioned	correct	ok	not_mentioned	released	option_probability
Clef-flash	imcs21	test	10321304	symptom_003	10321304	0.00243219	18.830427458975464	not_mentioned	0.9282	not_mentioned	correct	ok	not_mentioned	released	option_probability
Clef-flash	imcs21	test	10321304	symptom_004	10321304	0.00243219	18.830427458975464	negative	0.5732	not_mentioned	incorrect	ok	not_mentioned	released	option_probability
Clef-flash	imcs21	test	10321304	symptom_005	10321304	0.00243219	18.830427458975464	positive	0.9366	positive	correct	ok	positive	released	option_probability
Clef-flash	imcs21	test	10321304	symptom_006	10321304	0.00243219	18.830427458975464	not_mentioned	0.7993	not_mentioned	correct	ok	not_mentioned	released	option_probability
Clef-flash	imcs21	test	10321304	symptom_007	10321304	0.00243219	18.830427458975464	not_mentioned	0.6538	uncertain	incorrect	ok	uncertain	released	option_probability
Clef-flash	imcs21	test	10321304	symptom_008	10321304	0.00243219	18.830427458975464	negative	0.5756	positive	incorrect	ok	positive	released	option_probability
Clef-flash	imcs21	test	10321304	symptom_009	10321304	0.00243219	18.830427458975464	negative	0.3859	not_mentioned	incorrect	ok	not_mentioned	released	option_probability
Clef-flash	imcs21	test	10321304	symptom_010	10321304	0.00243219	18.830427458975464	not_mentioned	0.5665	not_mentioned	correct	ok	not_mentioned	released	option_probability
Clef-flash	imcs21	test	10321304	symptom_011	10321304	0.00243219	18.830427458975464	not_mentioned	0.4677	not_mentioned	correct	ok	not_mentioned	released	option_probability
Clef-flash	imcs21	test	10321304	symptom_012	10321304	0.00243219	18.830427458975464	positive	0.7518	uncertain	incorrect	ok	uncertain	released	option_probability
Clef-flash	imcs21	test	10321304	symptom_013	10321304	0.00243219	18.830427458975464	not_mentioned	0.9367	not_mentioned	correct	ok	not_mentioned	released	option_probability
Clef-flash	imcs21	test	10321304	symptom_014	10321304	0.00243219	18.830427458975464	not_mentioned	0.9225	not_mentioned	correct	ok	not_mentioned	released	option_probability
Clef-flash	imcs21	test	10321304	symptom_015	10321304	0.00243219	18.830427458975464	positive	0.4692	not_mentioned	incorrect	ok	not_mentioned	released	option_probability
Clef-flash	imcs21	test	10321304	symptom_016	10321304	0.00243219	18.830427458975464	not_mentioned	0.9356	not_mentioned	correct	ok	not_mentioned	released	option_probability
Clef-flash	imcs21	test	10321304	symptom_017	10321304	0.00243219	18.830427458975464	not_mentioned	0.8637	not_mentioned	correct	ok	not_mentioned	released	option_probability
Clef-flash	imcs21	test	10321304	symptom_018	10321304	0.00243219	18.830427458975464	not_mentioned	0.9345	not_mentioned	correct	ok	not_mentioned	released	option_probability
Clef-flash	imcs21	test	10321304	symptom_019	10321304	0.00243219	18.830427458975464	not_mentioned	0.9155	not_mentioned	correct	ok	not_mentioned	released	option_probability
Clef-flash	imcs21	test	10321304	symptom_020	10321304	0.00243219	18.830427458975464	negative	0.6776	not_mentioned	incorrect	ok	not_mentioned	released	option_probability
Clef-flash	imcs21	test	10321304	symptom_021	10321304	0.00243219	18.830427458975464	not_mentioned	0.5689	not_mentioned	correct	ok	not_mentioned	released	option_probability
Clef-flash	imcs21	test	10321304	symptom_022	10321304	0.00243219	18.830427458975464	not_mentioned	0.4429	not_mentioned	correct	ok	not_mentioned	released	option_probability
Clef-flash	imcs21	test	10321304	symptom_023	10321304	0.00243219	18.830427458975464	not_mentioned	0.9512	not_mentioned	correct	ok	not_mentioned	released	option_probability
Clef-flash	imcs21	test	10321304	symptom_024	10321304	0.00243219	18.830427458975464	negative	0.4425	not_mentioned	incorrect	ok	not_mentioned	released	option_probability
Clef-flash	imcs21	test	10321304	symptom_025	10321304	0.00243219	18.830427458975464	not_mentioned	0.8972	not_mentioned	correct	ok	not_mentioned	released	option_probability
Clef-flash	imcs21	test	10321304	symptom_026	10321304	0.00243219	18.830427458975464	not_mentioned	0.4743	not_mentioned	correct	ok	not_mentioned	released	option_probability
Clef-flash	imcs21	test	10321304	symptom_027	10321304	0.00243219	18.830427458975464	not_mentioned	0.9207	not_mentioned	correct	ok	not_mentioned	released	option_probability
Clef-flash	imcs21	test	10321304	symptom_028	10321304	0.00243219	18.830427458975464	not_mentioned	0.4773	not_mentioned	correct	ok	not_mentioned	released	option_probability
Clef-flash	imcs21	test	10321304	symptom_029	10321304	0.00243219	18.830427458975464	not_mentioned	0.6468	not_mentioned	correct	ok	not_mentioned	released	option_probability
Clef-flash	imcs21	test	10321304	symptom_030	10321304	0.00243219	18.830427458975464	negative	0.7464	not_mentioned	incorrect	ok	not_mentioned	released	option_probability
Clef-flash	imcs21	test	10321304	symptom_031	10321304	0.00243219	18.830427458975464	not_mentioned	0.9509	not_mentioned	correct	ok	not_mentioned	released	option_probability
Clef-flash	imcs21	test	10321304	symptom_032	10321304	0.00243219	18.830427458975464	not_mentioned	0.5756	not_mentioned	correct	ok	not_mentioned	released	option_probability
Clef-flash	imcs21	test	10321304	symptom_033	10321304	0.00243219	18.830427458975464	not_mentioned	0.9054	not_mentioned	correct	ok	not_mentioned	released	option_probability
Clef-flash	imcs21	test	10321304	symptom_034	10321304	0.00243219	18.830427458975464	not_mentioned	0.9636	not_mentioned	correct	ok	not_mentioned	released	option_probability
Clef-flash	imcs21	test	10321304	symptom_035	10321304	0.00243219	18.830427458975464	not_mentioned	0.5844	not_mentioned	correct	ok	not_mentioned	released	option_probability
Clef-flash	imcs21	test	10321304	symptom_036	10321304	0.00243219	18.830427458975464	uncertain	0.4792	not_mentioned	incorrect	ok	not_mentioned	released	option_probability
Clef-flash	imcs21	test	10321304	symptom_037	10321304	0.00243219	18.830427458975464	not_mentioned	0.7568	not_mentioned	correct	ok	not_mentioned	released	option_probability
Clef-flash	imcs21	test	10321304	symptom_038	10321304	0.00243219	18.830427458975464	not_mentioned	0.8862	not_mentioned	correct	ok	not_mentioned	released	option_probability
Clef-flash	imcs21	test	10321304	symptom_039	10321304	0.00243219	18.830427458975464	not_mentioned	0.9549	not_mentioned	correct	ok	not_mentioned	released	option_probability
Clef-flash	imcs21	test	10321304	symptom_040	10321304	0.00243219	18.830427458975464	negative	0.447	not_mentioned	incorrect	ok	not_mentioned	released	option_probability
Clef-flash	imcs21	test	10321304	symptom_041	10321304	0.00243219	18.830427458975464	positive	0.8983	not_mentioned	incorrect	ok	not_mentioned	released	option_probability
Clef-flash	imcs21	test	10321304	symptom_042	10321304	0.00243219	18.830427458975464	negative	0.6952	uncertain	incorrect	ok	uncertain	released	option_probability
Clef-flash	imcs21	test	10321304	symptom_043	10321304	0.00243219	18.830427458975464	not_mentioned	0.878	not_mentioned	correct	ok	not_mentioned	released	option_probability
Clef-flash	imcs21	test	10321304	symptom_044	10321304	0.00243219	18.830427458975464	uncertain	0.4363	not_mentioned	incorrect	ok	not_mentioned	released	option_probability
Clef-flash	imcs21	test	10321304	symptom_045	10321304	0.00243219	18.830427458975464	not_mentioned	0.9494	not_mentioned	correct	ok	not_mentioned	released	option_probability
Clef-flash	imcs21	test	10321304	symptom_046	10321304	0.00243219	18.830427458975464	not_mentioned	0.3647	not_mentioned	correct	ok	not_mentioned	released	option_probability
Clef-flash	imcs21	test	10321304	symptom_047	10321304	0.00243219	18.830427458975464	positive	0.6982	not_mentioned	incorrect	ok	not_mentioned	released	option_probability
Clef-flash	imcs21	test	10321304	symptom_048	10321304	0.00243219	18.830427458975464	positive	0.9257	not_mentioned	incorrect	ok	not_mentioned	released	option_probability
Clef-flash	imcs21	test	10321304	symptom_049	10321304	0.00243219	18.830427458975464	not_mentioned	0.8187	not_mentioned	correct	ok	not_mentioned	released	option_probability
Clef-flash	imcs21	test	10321304	symptom_050	10321304	0.00243219	18.830427458975464	not_mentioned	0.8676	not_mentioned	correct	ok	not_mentioned	released	option_probability
Clef-flash	imcs21	test	10321304	symptom_051	10321304	0.00243219	18.830427458975464	not_mentioned	0.8297	not_mentioned	correct	ok	not_mentioned	released	option_probability
Clef-flash	imcs21	test	10321304	symptom_052	10321304	0.00243219	18.830427458975464	negative	0.4947	not_mentioned	incorrect	ok	not_mentioned	released	option_probability
Clef-flash	imcs21	test	10321304	symptom_053	10321304	0.00243219	18.830427458975464	not_mentioned	0.9108	not_mentioned	correct	ok	not_mentioned	released	option_probability
Clef-flash	imcs21	test	10321304	symptom_054	10321304	0.00243219	18.830427458975464	not_mentioned	0.9069	not_mentioned	correct	ok	not_mentioned	released	option_probability
Clef-flash	imcs21	test	10321304	symptom_055	10321304	0.00243219	18.830427458975464	not_mentioned	0.932	not_mentioned	correct	ok	not_mentioned	released	option_probability
Clef-flash	imcs21	test	10321304	symptom_056	10321304	0.00243219	18.830427458975464	not_mentioned	0.6187	not_mentioned	correct	ok	not_mentioned	released	option_probability
Clef-flash	imcs21	test	10321304	symptom_057	10321304	0.00243219	18.830427458975464	not_mentioned	0.7452	not_mentioned	correct	ok	not_mentioned	released	option_probability
Clef-flash	imcs21	test	10321304	symptom_058	10321304	0.00243219	18.830427458975464	not_mentioned	0.741	not_mentioned	correct	ok	not_mentioned	released	option_probability
Clef-flash	imcs21	test	10321304	symptom_059	10321304	0.00243219	18.830427458975464	not_mentioned	0.9502	not_mentioned	correct	ok	not_mentioned	released	option_probability
Clef-flash	imcs21	test	10321304	symptom_060	10321304	0.00243219	18.830427458975464	not_mentioned	0.9469	not_mentioned	correct	ok	not_mentioned	released	option_probability
Clef-flash	imcs21	test	10321304	symptom_061	10321304	0.00243219	18.830427458975464	not_mentioned	0.9429	not_mentioned	correct	ok	not_mentioned	released	option_probability
Clef-flash	imcs21	test	10321304	symptom_062	10321304	0.00243219	18.830427458975464	not_mentioned	0.8175	not_mentioned	correct	ok	not_mentioned	released	option_probability
Clef-flash	imcs21	test	10321304	symptom_063	10321304	0.00243219	18.830427458975464	not_mentioned	0.894	not_mentioned	correct	ok	not_mentioned	released	option_probability
Clef-flash	imcs21	test	10321304	symptom_064	10321304	0.00243219	18.830427458975464	uncertain	0.8519	uncertain	correct	ok	uncertain	released	option_probability
Clef-flash	imcs21	test	10321304	symptom_065	10321304	0.00243219	18.830427458975464	not_mentioned	0.9794	not_mentioned	correct	ok	not_mentioned	released	option_probability
Clef-flash	imcs21	test	10321304	symptom_066	10321304	0.00243219	18.830427458975464	not_mentioned	0.7946	not_mentioned	correct	ok	not_mentioned	released	option_probability
Clef-flash	imcs21	test	10321304	symptom_067	10321304	0.00243219	18.830427458975464	not_mentioned	0.9545	not_mentioned	correct	ok	not_mentioned	released	option_probability
Clef-flash	imcs21	test	10321304	symptom_068	10321304	0.00243219	18.830427458975464	negative	0.6089	not_mentioned	incorrect	ok	not_mentioned	released	option_probability
Clef-flash	imcs21	test	10321304	symptom_069	10321304	0.00243219	18.830427458975464	not_mentioned	0.8777	not_mentioned	correct	ok	not_mentioned	released	option_probability
Clef-flash	imcs21	test	10321304	symptom_070	10321304	0.00243219	18.830427458975464	not_mentioned	0.8023	not_mentioned	correct	ok	not_mentioned	released	option_probability
Clef-flash	imcs21	test	10321304	symptom_071	10321304	0.00243219	18.830427458975464	not_mentioned	0.6223	not_mentioned	correct	ok	not_mentioned	released	option_probability
Clef-flash	imcs21	test	10321304	symptom_072	10321304	0.00243219	18.830427458975464	not_mentioned	0.9654	not_mentioned	correct	ok	not_mentioned	released	option_probability
Clef-flash	imcs21	test	10321304	symptom_073	10321304	0.00243219	18.830427458975464	not_mentioned	0.9351	not_mentioned	correct	ok	not_mentioned	released	option_probability
Clef-flash	imcs21	test	10321304	symptom_074	10321304	0.00243219	18.830427458975464	not_mentioned	0.9642	not_mentioned	correct	ok	not_mentioned	released	option_probability
Clef-flash	imcs21	test	10321304	symptom_075	10321304	0.00243219	18.830427458975464	not_mentioned	0.5548	not_mentioned	correct	ok	not_mentioned	released	option_probability
Clef-flash	imcs21	test	10321304	symptom_076	10321304	0.00243219	18.830427458975464	not_mentioned	0.6633	not_mentioned	correct	ok	not_mentioned	released	option_probability
Clef-flash	imcs21	test	10321304	symptom_077	10321304	0.00243219	18.830427458975464	not_mentioned	0.9291	not_mentioned	correct	ok	not_mentioned	released	option_probability
Clef-flash	imcs21	test	10321304	symptom_078	10321304	0.00243219	18.830427458975464	negative	0.3545	not_mentioned	incorrect	ok	not_mentioned	released	option_probability
Clef-flash	imcs21	test	10321304	symptom_079	10321304	0.00243219	18.830427458975464	not_mentioned	0.6675	not_mentioned	correct	ok	not_mentioned	released	option_probability
Clef-flash	imcs21	test	10321304	symptom_080	10321304	0.00243219	18.830427458975464	not_mentioned	0.91	not_mentioned	correct	ok	not_mentioned	released	option_probability
Clef-flash	imcs21	test	10321304	symptom_081	10321304	0.00243219	18.830427458975464	not_mentioned	0.915	not_mentioned	correct	ok	not_mentioned	released	option_probability
Clef-flash	imcs21	test	10321304	symptom_082	10321304	0.00243219	18.830427458975464	not_mentioned	0.9447	not_mentioned	correct	ok	not_mentioned	released	option_probability
Clef-flash	imcs21	test	10321304	symptom_083	10321304	0.00243219	18.830427458975464	not_mentioned	0.8396	not_mentioned	correct	ok	not_mentioned	released	option_probability
Clef-flash	imcs21	test	10321304	symptom_084	10321304	0.00243219	18.830427458975464	negative	0.5702	not_mentioned	incorrect	ok	not_mentioned	released	option_probability
Clef-flash	imcs21	test	10321304	symptom_085	10321304	0.00243219	18.830427458975464	not_mentioned	0.5918	not_mentioned	correct	ok	not_mentioned	released	option_probability
Clef-flash	imcs21	test	10321304	symptom_086	10321304	0.00243219	18.830427458975464	not_mentioned	0.868	not_mentioned	correct	ok	not_mentioned	released	option_probability
Clef-flash	imcs21	test	10321304	symptom_087	10321304	0.00243219	18.830427458975464	not_mentioned	0.9421	not_mentioned	correct	ok	not_mentioned	released	option_probability
Clef-flash	imcs21	test	10321304	symptom_088	10321304	0.00243219	18.830427458975464	not_mentioned	0.947	not_mentioned	correct	ok	not_mentioned	released	option_probability
Clef-flash	imcs21	test	10321304	symptom_089	10321304	0.00243219	18.830427458975464	not_mentioned	0.7478	not_mentioned	correct	ok	not_mentioned	released	option_probability
Clef-flash	imcs21	test	10321304	symptom_090	10321304	0.00243219	18.830427458975464	not_mentioned	0.7031	not_mentioned	correct	ok	not_mentioned	released	option_probability
Clef-flash	imcs21	test	10321304	symptom_091	10321304	0.00243219	18.830427458975464	negative	0.454	not_mentioned	incorrect	ok	not_mentioned	released	option_probability
Clef-flash	imcs21	test	10321304	symptom_092	10321304	0.00243219	18.830427458975464	not_mentioned	0.9635	not_mentioned	correct	ok	not_mentioned	released	option_probability
Clef-flash	imcs21	test	10321304	symptom_093	10321304	0.00243219	18.830427458975464	not_mentioned	0.9725	not_mentioned	correct	ok	not_mentioned	released	option_probability
Clef-flash	imcs21	test	10321304	symptom_094	10321304	0.00243219	18.830427458975464	not_mentioned	0.8017	not_mentioned	correct	ok	not_mentioned	released	option_probability
Clef-flash	imcs21	test	10321304	symptom_095	10321304	0.00243219	18.830427458975464	not_mentioned	0.7245	not_mentioned	correct	ok	not_mentioned	released	option_probability
Clef-flash	imcs21	test	10321304	symptom_096	10321304	0.00243219	18.830427458975464	not_mentioned	0.9631	not_mentioned	correct	ok	not_mentioned	released	option_probability
Clef-flash	imcs21	test	10321304	symptom_097	10321304	0.00243219	18.830427458975464	not_mentioned	0.4192	not_mentioned	correct	ok	not_mentioned	released	option_probability
Clef-flash	imcs21	test	10321304	symptom_098	10321304	0.00243219	18.830427458975464	not_mentioned	0.6431	not_mentioned	correct	ok	not_mentioned	released	option_probability
Clef-flash	imcs21	test	10321304	symptom_099	10321304	0.00243219	18.830427458975464	not_mentioned	0.8463	not_mentioned	correct	ok	not_mentioned	released	option_probability
Clef-flash	imcs21	test	10321304	symptom_100	10321304	0.00243219	18.830427458975464	positive	0.3248	not_mentioned	incorrect	ok	not_mentioned	released	option_probability
Clef-flash	imcs21	test	10321304	symptom_101	10321304	0.00243219	18.830427458975464	not_mentioned	0.892	not_mentioned	correct	ok	not_mentioned	released	option_probability
Clef-flash	imcs21	test	10321304	symptom_102	10321304	0.00243219	18.830427458975464	not_mentioned	0.7865	not_mentioned	correct	ok	not_mentioned	released	option_probability
Clef-flash	imcs21	test	10321304	symptom_103	10321304	0.00243219	18.830427458975464	not_mentioned	0.9351	not_mentioned	correct	ok	not_mentioned	released	option_probability
Clef-flash	imcs21	test	10321304	symptom_104	10321304	0.00243219	18.830427458975464	not_mentioned	0.7662	not_mentioned	correct	ok	not_mentioned	released	option_probability
Clef-flash	imcs21	test	10321304	symptom_105	10321304	0.00243219	18.830427458975464	not_mentioned	0.9641	not_mentioned	correct	ok	not_mentioned	released	option_probability
Clef-flash	imcs21	test	10321304	symptom_106	10321304	0.00243219	18.830427458975464	not_mentioned	0.9036	not_mentioned	correct	ok	not_mentioned	released	option_probability
Clef-flash	imcs21	test	10321304	symptom_107	10321304	0.00243219	18.830427458975464	not_mentioned	0.976	not_mentioned	correct	ok	not_mentioned	released	option_probability
Clef-flash	imcs21	test	10321304	symptom_108	10321304	0.00243219	18.830427458975464	not_mentioned	0.9515	not_mentioned	correct	ok	not_mentioned	released	option_probability
Clef-flash	imcs21	test	10321304	symptom_109	10321304	0.00243219	18.830427458975464	not_mentioned	0.8164	not_mentioned	correct	ok	not_mentioned	released	option_probability
Clef-flash	imcs21	test	10321304	symptom_110	10321304	0.00243219	18.830427458975464	not_mentioned	0.935	not_mentioned	correct	ok	not_mentioned	released	option_probability
Clef-flash	imcs21	test	10321304	symptom_111	10321304	0.00243219	18.830427458975464	not_mentioned	0.8565	not_mentioned	correct	ok	not_mentioned	released	option_probability
Clef-flash	imcs21	test	10321304	symptom_112	10321304	0.00243219	18.830427458975464	not_mentioned	0.9318	not_mentioned	correct	ok	not_mentioned	released	option_probability
Clef-flash	imcs21	test	10321304	symptom_113	10321304	0.00243219	18.830427458975464	not_mentioned	0.9525	not_mentioned	correct	ok	not_mentioned	released	option_probability
Clef-flash	imcs21	test	10321304	symptom_114	10321304	0.00243219	18.830427458975464	not_mentioned	0.8837	not_mentioned	correct	ok	not_mentioned	released	option_probability
Clef-flash	imcs21	test	10321304	symptom_115	10321304	0.00243219	18.830427458975464	not_mentioned	0.8743	not_mentioned	correct	ok	not_mentioned	released	option_probability
Clef-flash	imcs21	test	10321304	symptom_116	10321304	0.00243219	18.830427458975464	not_mentioned	0.8147	not_mentioned	correct	ok	not_mentioned	released	option_probability
Clef-flash	imcs21	test	10321304	symptom_117	10321304	0.00243219	18.830427458975464	not_mentioned	0.9269	not_mentioned	correct	ok	not_mentioned	released	option_probability
Clef-flash	imcs21	test	10321304	symptom_118	10321304	0.00243219	18.830427458975464	not_mentioned	0.4593	not_mentioned	correct	ok	not_mentioned	released	option_probability
Clef-flash	imcs21	test	10321304	symptom_119	10321304	0.00243219	18.830427458975464	not_mentioned	0.9623	not_mentioned	correct	ok	not_mentioned	released	option_probability
Clef-flash	imcs21	test	10321304	symptom_120	10321304	0.00243219	18.830427458975464	not_mentioned	0.8456	not_mentioned	correct	ok	not_mentioned	released	option_probability
Clef-flash	imcs21	test	10321304	symptom_121	10321304	0.00243219	18.830427458975464	not_mentioned	0.937	not_mentioned	correct	ok	not_mentioned	released	option_probability
Clef-flash	imcs21	test	10321304	symptom_122	10321304	0.00243219	18.830427458975464	not_mentioned	0.5844	not_mentioned	correct	ok	not_mentioned	released	option_probability
Clef-flash	imcs21	test	10321304	symptom_123	10321304	0.00243219	18.830427458975464	not_mentioned	0.3947	not_mentioned	correct	ok	not_mentioned	released	option_probability
Clef-flash	imcs21	test	10321304	symptom_124	10321304	0.00243219	18.830427458975464	negative	0.5035	not_mentioned	incorrect	ok	not_mentioned	released	option_probability
Clef-flash	imcs21	test	10321304	symptom_125	10321304	0.00243219	18.830427458975464	not_mentioned	0.4513	not_mentioned	correct	ok	not_mentioned	released	option_probability
Clef-flash	imcs21	test	10321304	symptom_126	10321304	0.00243219	18.830427458975464	not_mentioned	0.9348	not_mentioned	correct	ok	not_mentioned	released	option_probability
Clef-flash	imcs21	test	10321304	symptom_127	10321304	0.00243219	18.830427458975464	not_mentioned	0.6643	not_mentioned	correct	ok	not_mentioned	released	option_probability
Clef-flash	imcs21	test	10321304	symptom_128	10321304	0.00243219	18.830427458975464	not_mentioned	0.9255	not_mentioned	correct	ok	not_mentioned	released	option_probability
Clef-flash	imcs21	test	10321304	symptom_129	10321304	0.00243219	18.830427458975464	not_mentioned	0.9686	not_mentioned	correct	ok	not_mentioned	released	option_probability
Clef-flash	imcs21	test	10321304	symptom_130	10321304	0.00243219	18.830427458975464	not_mentioned	0.9321	not_mentioned	correct	ok	not_mentioned	released	option_probability
Clef-flash	imcs21	test	10321304	symptom_131	10321304	0.00243219	18.830427458975464	not_mentioned	0.3478	not_mentioned	correct	ok	not_mentioned	released	option_probability
Clef-flash	imcs21	test	10321304	symptom_132	10321304	0.00243219	18.830427458975464	not_mentioned	0.9567	not_mentioned	correct	ok	not_mentioned	released	option_probability
Clef-flash	imcs21	test	10321304	symptom_133	10321304	0.00243219	18.830427458975464	not_mentioned	0.717	not_mentioned	correct	ok	not_mentioned	released	option_probability
Clef-flash	imcs21	test	10321304	symptom_134	10321304	0.00243219	18.830427458975464	not_mentioned	0.5189	not_mentioned	correct	ok	not_mentioned	released	option_probability
Clef-flash	imcs21	test	10321304	symptom_135	10321304	0.00243219	18.830427458975464	not_mentioned	0.9731	not_mentioned	correct	ok	not_mentioned	released	option_probability
Clef-flash	imcs21	test	10321304	symptom_136	10321304	0.00243219	18.830427458975464	not_mentioned	0.8709	not_mentioned	correct	ok	not_mentioned	released	option_probability
Clef-flash	imcs21	test	10321304	symptom_137	10321304	0.00243219	18.830427458975464	not_mentioned	0.7862	not_mentioned	correct	ok	not_mentioned	released	option_probability
Clef-flash	imcs21	test	10321304	symptom_138	10321304	0.00243219	18.830427458975464	not_mentioned	0.788	not_mentioned	correct	ok	not_mentioned	released	option_probability
Clef-flash	imcs21	test	10321304	symptom_139	10321304	0.00243219	18.830427458975464	not_mentioned	0.9247	not_mentioned	correct	ok	not_mentioned	released	option_probability
Clef-flash	imcs21	test	10321304	symptom_140	10321304	0.00243219	18.830427458975464	not_mentioned	0.9236	not_mentioned	correct	ok	not_mentioned	released	option_probability
Clef-flash	imcs21	test	10321304	symptom_141	10321304	0.00243219	18.830427458975464	not_mentioned	0.9611	not_mentioned	correct	ok	not_mentioned	released	option_probability
Clef-flash	imcs21	test	10321304	symptom_142	10321304	0.00243219	18.830427458975464	not_mentioned	0.9674	not_mentioned	correct	ok	not_mentioned	released	option_probability
Clef-flash	imcs21	test	10321304	symptom_143	10321304	0.00243219	18.830427458975464	not_mentioned	0.9548	not_mentioned	correct	ok	not_mentioned	released	option_probability
Clef-flash	imcs21	test	10321304	symptom_144	10321304	0.00243219	18.830427458975464	not_mentioned	0.9562	not_mentioned	correct	ok	not_mentioned	released	option_probability
Clef-flash	imcs21	test	10321304	symptom_145	10321304	0.00243219	18.830427458975464	not_mentioned	0.9545	not_mentioned	correct	ok	not_mentioned	released	option_probability
Clef-flash	imcs21	test	10321304	symptom_146	10321304	0.00243219	18.830427458975464	positive	0.338	not_mentioned	incorrect	ok	not_mentioned	released	option_probability
Clef-flash	imcs21	test	10321304	symptom_147	10321304	0.00243219	18.830427458975464	not_mentioned	0.9781	not_mentioned	correct	ok	not_mentioned	released	option_probability
Clef-flash	imcs21	test	10321304	symptom_148	10321304	0.00243219	18.830427458975464	negative	0.766	not_mentioned	incorrect	ok	not_mentioned	released	option_probability
Clef-flash	imcs21	test	10321304	symptom_149	10321304	0.00243219	18.830427458975464	not_mentioned	0.7902	not_mentioned	correct	ok	not_mentioned	released	option_probability
Clef-flash	imcs21	test	10321304	symptom_150	10321304	0.00243219	18.830427458975464	uncertain	0.9002	uncertain	correct	ok	uncertain	released	option_probability
Clef-flash	imcs21	test	10321304	symptom_151	10321304	0.00243219	18.830427458975464	not_mentioned	0.9718	not_mentioned	correct	ok	not_mentioned	released	option_probability
Clef-flash	imcs21	test	10321304	symptom_152	10321304	0.00243219	18.830427458975464	not_mentioned	0.8584	not_mentioned	correct	ok	not_mentioned	released	option_probability
Clef-flash	imcs21	test	10321304	symptom_153	10321304	0.00243219	18.830427458975464	not_mentioned	0.9773	not_mentioned	correct	ok	not_mentioned	released	option_probability
Clef-flash	imcs21	test	10321304	symptom_154	10321304	0.00243219	18.830427458975464	not_mentioned	0.46	not_mentioned	correct	ok	not_mentioned	released	option_probability
Clef-flash	imcs21	test	10321304	symptom_155	10321304	0.00243219	18.830427458975464	not_mentioned	0.5556	not_mentioned	correct	ok	not_mentioned	released	option_probability
Clef-flash	imcs21	test	10321304	symptom_156	10321304	0.00243219	18.830427458975464	not_mentioned	0.9577	not_mentioned	correct	ok	not_mentioned	released	option_probability
Clef-flash	imcs21	test	10321304	symptom_157	10321304	0.00243219	18.830427458975464	not_mentioned	0.9137	not_mentioned	correct	ok	not_mentioned	released	option_probability
Clef-flash	imcs21	test	10321304	symptom_158	10321304	0.00243219	18.830427458975464	not_mentioned	0.7866	not_mentioned	correct	ok	not_mentioned	released	option_probability
Clef-flash	imcs21	test	10321304	symptom_159	10321304	0.00243219	18.830427458975464	not_mentioned	0.9878	not_mentioned	correct	ok	not_mentioned	released	option_probability
Clef-flash	imcs21	test	10321304	symptom_160	10321304	0.00243219	18.830427458975464	not_mentioned	0.9737	not_mentioned	correct	ok	not_mentioned	released	option_probability
Clef-flash	imcs21	test	10321304	symptom_161	10321304	0.00243219	18.830427458975464	not_mentioned	0.9773	not_mentioned	correct	ok	not_mentioned	released	option_probability
Clef-flash	imcs21	test	10321304	symptom_162	10321304	0.00243219	18.830427458975464	not_mentioned	0.9068	not_mentioned	correct	ok	not_mentioned	released	option_probability
Clef-flash	imcs21	test	10321304	symptom_163	10321304	0.00243219	18.830427458975464	not_mentioned	0.9437	not_mentioned	correct	ok	not_mentioned	released	option_probability
Clef-flash	imcs21	test	10321304	symptom_164	10321304	0.00243219	18.830427458975464	not_mentioned	0.9567	not_mentioned	correct	ok	not_mentioned	released	option_probability
Clef-flash	imcs21	test	10321304	symptom_165	10321304	0.00243219	18.830427458975464	not_mentioned	0.4964	not_mentioned	correct	ok	not_mentioned	released	option_probability
Clef-flash	imcs21	test	10321304	symptom_166	10321304	0.00243219	18.830427458975464	not_mentioned	0.941	not_mentioned	correct	ok	not_mentioned	released	option_probability
Clef-flash	imcs21	test	10321304	symptom_167	10321304	0.00243219	18.830427458975464	not_mentioned	0.8395	not_mentioned	correct	ok	not_mentioned	released	option_probability
Clef-flash	imcs21	test	10321304	symptom_168	10321304	0.00243219	18.830427458975464	not_mentioned	0.8978	not_mentioned	correct	ok	not_mentioned	released	option_probability
Clef-flash	imcs21	test	10321304	symptom_169	10321304	0.00243219	18.830427458975464	not_mentioned	0.6169	not_mentioned	correct	ok	not_mentioned	released	option_probability
Clef-flash	imcs21	test	10321304	symptom_170	10321304	0.00243219	18.830427458975464	not_mentioned	0.9535	not_mentioned	correct	ok	not_mentioned	released	option_probability
Clef-flash	imcs21	test	10321304	symptom_171	10321304	0.00243219	18.830427458975464	not_mentioned	0.9502	not_mentioned	correct	ok	not_mentioned	released	option_probability
Clef-flash	imcs21	test	10321304	symptom_172	10321304	0.00243219	18.830427458975464	not_mentioned	0.86	not_mentioned	correct	ok	not_mentioned	released	option_probability
Clef-flash	imcs21	test	10321304	symptom_173	10321304	0.00243219	18.830427458975464	not_mentioned	0.8633	not_mentioned	correct	ok	not_mentioned	released	option_probability
Clef-flash	imcs21	test	10321304	symptom_174	10321304	0.00243219	18.830427458975464	not_mentioned	0.7431	not_mentioned	correct	ok	not_mentioned	released	option_probability
Clef-flash	imcs21	test	10321304	symptom_175	10321304	0.00243219	18.830427458975464	not_mentioned	0.7285	not_mentioned	correct	ok	not_mentioned	released	option_probability
Clef-flash	imcs21	test	10321304	symptom_176	10321304	0.00243219	18.830427458975464	not_mentioned	0.9298	not_mentioned	correct	ok	not_mentioned	released	option_probability
Clef-flash	imcs21	test	10321304	symptom_177	10321304	0.00243219	18.830427458975464	not_mentioned	0.7163	not_mentioned	correct	ok	not_mentioned	released	option_probability
Clef-flash	imcs21	test	10321304	symptom_178	10321304	0.00243219	18.830427458975464	not_mentioned	0.6704	not_mentioned	correct	ok	not_mentioned	released	option_probability
Clef-flash	imcs21	test	10321304	symptom_179	10321304	0.00243219	18.830427458975464	not_mentioned	0.7305	not_mentioned	correct	ok	not_mentioned	released	option_probability
Clef-flash	imcs21	test	10321304	symptom_180	10321304	0.00243219	18.830427458975464	not_mentioned	0.9555	not_mentioned	correct	ok	not_mentioned	released	option_probability
Clef-flash	imcs21	test	10321304	symptom_181	10321304	0.00243219	18.830427458975464	not_mentioned	0.9428	not_mentioned	correct	ok	not_mentioned	released	option_probability
Clef-flash	imcs21	test	10321304	symptom_182	10321304	0.00243219	18.830427458975464	not_mentioned	0.8752	not_mentioned	correct	ok	not_mentioned	released	option_probability
Clef-flash	imcs21	test	10321304	symptom_183	10321304	0.00243219	18.830427458975464	not_mentioned	0.6526	not_mentioned	correct	ok	not_mentioned	released	option_probability
Clef-flash	imcs21	test	10321304	symptom_184	10321304	0.00243219	18.830427458975464	not_mentioned	0.9048	not_mentioned	correct	ok	not_mentioned	released	option_probability
Clef-flash	imcs21	test	10321304	symptom_185	10321304	0.00243219	18.830427458975464	not_mentioned	0.4927	not_mentioned	correct	ok	not_mentioned	released	option_probability
Clef-flash	imcs21	test	10321304	symptom_186	10321304	0.00243219	18.830427458975464	not_mentioned	0.5182	not_mentioned	correct	ok	not_mentioned	released	option_probability
Clef-flash	imcs21	test	10321304	symptom_187	10321304	0.00243219	18.830427458975464	uncertain	0.5513	not_mentioned	incorrect	ok	not_mentioned	released	option_probability
Clef-flash	imcs21	test	10321304	symptom_188	10321304	0.00243219	18.830427458975464	not_mentioned	0.8247	not_mentioned	correct	ok	not_mentioned	released	option_probability
Clef-flash	imcs21	test	10321304	symptom_189	10321304	0.00243219	18.830427458975464	not_mentioned	0.7623	not_mentioned	correct	ok	not_mentioned	released	option_probability
Clef-flash	imcs21	test	10321304	symptom_190	10321304	0.00243219	18.830427458975464	not_mentioned	0.7302	not_mentioned	correct	ok	not_mentioned	released	option_probability
Clef-flash	imcs21	test	10321304	symptom_191	10321304	0.00243219	18.830427458975464	not_mentioned	0.9101	not_mentioned	correct	ok	not_mentioned	released	option_probability
Clef-flash	imcs21	test	10321304	symptom_192	10321304	0.00243219	18.830427458975464	not_mentioned	0.9298	not_mentioned	correct	ok	not_mentioned	released	option_probability
Clef-flash	imcs21	test	10321304	symptom_193	10321304	0.00243219	18.830427458975464	not_mentioned	0.9675	not_mentioned	correct	ok	not_mentioned	released	option_probability
Clef-flash	imcs21	test	10321304	symptom_194	10321304	0.00243219	18.830427458975464	not_mentioned	0.9541	not_mentioned	correct	ok	not_mentioned	released	option_probability
Clef-flash	imcs21	test	10321304	symptom_195	10321304	0.00243219	18.830427458975464	not_mentioned	0.9685	not_mentioned	correct	ok	not_mentioned	released	option_probability
Clef-flash	imcs21	test	10321304	symptom_196	10321304	0.00243219	18.830427458975464	not_mentioned	0.9841	not_mentioned	correct	ok	not_mentioned	released	option_probability
Clef-flash	imcs21	test	10321304	symptom_197	10321304	0.00243219	18.830427458975464	not_mentioned	0.9326	not_mentioned	correct	ok	not_mentioned	released	option_probability
Clef-flash	imcs21	test	10321304	symptom_198	10321304	0.00243219	18.830427458975464	not_mentioned	0.931	not_mentioned	correct	ok	not_mentioned	released	option_probability
Clef-flash	imcs21	test	10321304	symptom_199	10321304	0.00243219	18.830427458975464	not_mentioned	0.6795	not_mentioned	correct	ok	not_mentioned	released	option_probability
Clef-flash	imcs21	test	10321304	symptom_200	10321304	0.00243219	18.830427458975464	not_mentioned	0.9739	not_mentioned	correct	ok	not_mentioned	released	option_probability
Clef-flash	imcs21	test	10321304	symptom_201	10321304	0.00243219	18.830427458975464	not_mentioned	0.958	not_mentioned	correct	ok	not_mentioned	released	option_probability
Clef-flash	imcs21	test	10321304	symptom_202	10321304	0.00243219	18.830427458975464	not_mentioned	0.6278	not_mentioned	correct	ok	not_mentioned	released	option_probability
Clef-flash	imcs21	test	10321304	symptom_203	10321304	0.00243219	18.830427458975464	not_mentioned	0.8177	not_mentioned	correct	ok	not_mentioned	released	option_probability
Clef-flash	imcs21	test	10321304	symptom_204	10321304	0.00243219	18.830427458975464	not_mentioned	0.9274	not_mentioned	correct	ok	not_mentioned	released	option_probability
Clef-flash	imcs21	test	10321304	symptom_205	10321304	0.00243219	18.830427458975464	not_mentioned	0.9406	not_mentioned	correct	ok	not_mentioned	released	option_probability
Clef-flash	imcs21	test	10321304	symptom_206	10321304	0.00243219	18.830427458975464	not_mentioned	0.9198	not_mentioned	correct	ok	not_mentioned	released	option_probability
Clef-flash	imcs21	test	10321304	symptom_207	10321304	0.00243219	18.830427458975464	not_mentioned	0.9116	not_mentioned	correct	ok	not_mentioned	released	option_probability
Clef-flash	imcs21	test	10321304	symptom_208	10321304	0.00243219	18.830427458975464	not_mentioned	0.9668	not_mentioned	correct	ok	not_mentioned	released	option_probability
Clef-flash	imcs21	test	10321304	symptom_209	10321304	0.00243219	18.830427458975464	not_mentioned	0.9757	not_mentioned	correct	ok	not_mentioned	released	option_probability
Clef-flash	imcs21	test	10321304	symptom_210	10321304	0.00243219	18.830427458975464	not_mentioned	0.8656	not_mentioned	correct	ok	not_mentioned	released	option_probability
Clef-flash	imcs21	test	10321304	symptom_211	10321304	0.00243219	18.830427458975464	not_mentioned	0.9362	not_mentioned	correct	ok	not_mentioned	released	option_probability
Clef-flash	imcs21	test	10321304	symptom_212	10321304	0.00243219	18.830427458975464	not_mentioned	0.7531	not_mentioned	correct	ok	not_mentioned	released	option_probability
Clef-flash	imcs21	test	10321304	symptom_213	10321304	0.00243219	18.830427458975464	not_mentioned	0.9214	not_mentioned	correct	ok	not_mentioned	released	option_probability
Clef-flash	imcs21	test	10321304	symptom_214	10321304	0.00243219	18.830427458975464	not_mentioned	0.9408	not_mentioned	correct	ok	not_mentioned	released	option_probability
Clef-flash	imcs21	test	10321304	symptom_215	10321304	0.00243219	18.830427458975464	not_mentioned	0.9523	not_mentioned	correct	ok	not_mentioned	released	option_probability
Clef-flash	imcs21	test	10321304	symptom_216	10321304	0.00243219	18.830427458975464	not_mentioned	0.9383	not_mentioned	correct	ok	not_mentioned	released	option_probability
Clef-flash	imcs21	test	10321304	symptom_217	10321304	0.00243219	18.830427458975464	not_mentioned	0.973	not_mentioned	correct	ok	not_mentioned	released	option_probability
Clef-flash	imcs21	test	10321304	symptom_218	10321304	0.00243219	18.830427458975464	not_mentioned	0.97	not_mentioned	correct	ok	not_mentioned	released	option_probability
Clef-flash	imcs21	test	10321304	symptom_219	10321304	0.00243219	18.830427458975464	not_mentioned	0.9707	not_mentioned	correct	ok	not_mentioned	released	option_probability
Clef-flash	imcs21	test	10321304	symptom_220	10321304	0.00243219	18.830427458975464	not_mentioned	0.9265	not_mentioned	correct	ok	not_mentioned	released	option_probability
Clef-flash	imcs21	test	10321304	symptom_221	10321304	0.00243219	18.830427458975464	not_mentioned	0.9426	not_mentioned	correct	ok	not_mentioned	released	option_probability
Clef-flash	imcs21	test	10321304	symptom_222	10321304	0.00243219	18.830427458975464	not_mentioned	0.8341	not_mentioned	correct	ok	not_mentioned	released	option_probability
Clef-flash	imcs21	test	10321304	symptom_223	10321304	0.00243219	18.830427458975464	not_mentioned	0.9611	not_mentioned	correct	ok	not_mentioned	released	option_probability
Clef-flash	imcs21	test	10321304	symptom_224	10321304	0.00243219	18.830427458975464	not_mentioned	0.9417	not_mentioned	correct	ok	not_mentioned	released	option_probability
Clef-flash	imcs21	test	10321304	symptom_225	10321304	0.00243219	18.830427458975464	not_mentioned	0.8051	not_mentioned	correct	ok	not_mentioned	released	option_probability
Clef-flash	imcs21	test	10321304	symptom_226	10321304	0.00243219	18.830427458975464	not_mentioned	0.9411	not_mentioned	correct	ok	not_mentioned	released	option_probability
Clef-flash	imcs21	test	10321304	symptom_227	10321304	0.00243219	18.830427458975464	not_mentioned	0.8572	not_mentioned	correct	ok	not_mentioned	released	option_probability
Clef-flash	imcs21	test	10321304	symptom_228	10321304	0.00243219	18.830427458975464	not_mentioned	0.9416	not_mentioned	correct	ok	not_mentioned	released	option_probability
Clef-flash	imcs21	test	10321304	symptom_229	10321304	0.00243219	18.830427458975464	not_mentioned	0.9467	not_mentioned	correct	ok	not_mentioned	released	option_probability
Clef-flash	imcs21	test	10321304	symptom_230	10321304	0.00243219	18.830427458975464	not_mentioned	0.9068	not_mentioned	correct	ok	not_mentioned	released	option_probability
Clef-flash	imcs21	test	10321304	symptom_231	10321304	0.00243219	18.830427458975464	not_mentioned	0.9572	not_mentioned	correct	ok	not_mentioned	released	option_probability
Clef-flash	imcs21	test	10321304	symptom_232	10321304	0.00243219	18.830427458975464	not_mentioned	0.81	not_mentioned	correct	ok	not_mentioned	released	option_probability
Clef-flash	imcs21	test	10321304	symptom_233	10321304	0.00243219	18.830427458975464	not_mentioned	0.6409	not_mentioned	correct	ok	not_mentioned	released	option_probability
Clef-flash	imcs21	test	10321304	symptom_234	10321304	0.00243219	18.830427458975464	not_mentioned	0.9328	not_mentioned	correct	ok	not_mentioned	released	option_probability
Clef-flash	imcs21	test	10321304	symptom_235	10321304	0.00243219	18.830427458975464	not_mentioned	0.8898	not_mentioned	correct	ok	not_mentioned	released	option_probability
Clef-flash	imcs21	test	10321304	symptom_236	10321304	0.00243219	18.830427458975464	uncertain	0.6788	not_mentioned	incorrect	ok	not_mentioned	released	option_probability
Clef-flash	imcs21	test	10321304	symptom_237	10321304	0.00243219	18.830427458975464	not_mentioned	0.589	not_mentioned	correct	ok	not_mentioned	released	option_probability
Clef-flash	imcs21	test	10321304	symptom_238	10321304	0.00243219	18.830427458975464	not_mentioned	0.8618	not_mentioned	correct	ok	not_mentioned	released	option_probability
Clef-flash	imcs21	test	10321304	symptom_239	10321304	0.00243219	18.830427458975464	not_mentioned	0.9742	not_mentioned	correct	ok	not_mentioned	released	option_probability
Clef-flash	imcs21	test	10321304	symptom_240	10321304	0.00243219	18.830427458975464	not_mentioned	0.8777	not_mentioned	correct	ok	not_mentioned	released	option_probability
Clef-flash	imcs21	test	10321304	symptom_241	10321304	0.00243219	18.830427458975464	not_mentioned	0.9756	not_mentioned	correct	ok	not_mentioned	released	option_probability
Clef-flash	imcs21	test	10321304	symptom_242	10321304	0.00243219	18.830427458975464	not_mentioned	0.9313	not_mentioned	correct	ok	not_mentioned	released	option_probability
Clef-flash	imcs21	test	10321304	symptom_243	10321304	0.00243219	18.830427458975464	negative	0.3797	not_mentioned	incorrect	ok	not_mentioned	released	option_probability
Clef-flash	imcs21	test	10321304	symptom_244	10321304	0.00243219	18.830427458975464	not_mentioned	0.5351	not_mentioned	correct	ok	not_mentioned	released	option_probability
Clef-flash	imcs21	test	10321304	symptom_245	10321304	0.00243219	18.830427458975464	not_mentioned	0.5592	not_mentioned	correct	ok	not_mentioned	released	option_probability
Clef-flash	imcs21	test	10321304	symptom_246	10321304	0.00243219	18.830427458975464	not_mentioned	0.8897	not_mentioned	correct	ok	not_mentioned	released	option_probability
Clef-flash	imcs21	test	10321304	symptom_247	10321304	0.00243219	18.830427458975464	not_mentioned	0.8856	not_mentioned	correct	ok	not_mentioned	released	option_probability
Clef-flash	imcs21	test	10321304	symptom_248	10321304	0.00243219	18.830427458975464	uncertain	0.5136000000000001	not_mentioned	incorrect	ok	not_mentioned	released	option_probability
Clef-flash	imcs21	test	10321304	symptom_249	10321304	0.00243219	18.830427458975464	not_mentioned	0.804	not_mentioned	correct	ok	not_mentioned	released	option_probability
Clef-flash	imcs21	test	10321304	symptom_250	10321304	0.00243219	18.830427458975464	not_mentioned	0.7771	not_mentioned	correct	ok	not_mentioned	released	option_probability
Clef-flash	imcs21	test	10321304	symptom_251	10321304	0.00243219	18.830427458975464	not_mentioned	0.8653	not_mentioned	correct	ok	not_mentioned	released	option_probability
Clef-flash	imcs21	test	10321304	symptom_252	10321304	0.00243219	18.830427458975464	not_mentioned	0.9585	not_mentioned	correct	ok	not_mentioned	released	option_probability
Clef-flash	imcs21	test	10321304	symptom_253	10321304	0.00243219	18.830427458975464	not_mentioned	0.9318	not_mentioned	correct	ok	not_mentioned	released	option_probability
Clef-flash	imcs21	test	10321304	symptom_254	10321304	0.00243219	18.830427458975464	not_mentioned	0.8209	not_mentioned	correct	ok	not_mentioned	released	option_probability
Clef-flash	imcs21	test	10321304	symptom_255	10321304	0.00243219	18.830427458975464	not_mentioned	0.9263	not_mentioned	correct	ok	not_mentioned	released	option_probability
Clef-flash	imcs21	test	10321304	symptom_256	10321304	0.00243219	18.830427458975464	not_mentioned	0.9452	not_mentioned	correct	ok	not_mentioned	released	option_probability
Clef-flash	imcs21	test	10321304	symptom_257	10321304	0.00243219	18.830427458975464	not_mentioned	0.9757	not_mentioned	correct	ok	not_mentioned	released	option_probability
Clef-flash	imcs21	test	10321304	symptom_258	10321304	0.00243219	18.830427458975464	not_mentioned	0.9769	not_mentioned	correct	ok	not_mentioned	released	option_probability
Clef-flash	imcs21	test	10321304	symptom_259	10321304	0.00243219	18.830427458975464	not_mentioned	0.9409	not_mentioned	correct	ok	not_mentioned	released	option_probability
Clef-flash	imcs21	test	10321304	symptom_260	10321304	0.00243219	18.830427458975464	positive	0.5608	not_mentioned	incorrect	ok	not_mentioned	released	option_probability
Clef-flash	imcs21	test	10321304	symptom_261	10321304	0.00243219	18.830427458975464	not_mentioned	0.9883	not_mentioned	correct	ok	not_mentioned	released	option_probability
Clef-flash	imcs21	test	10321304	symptom_262	10321304	0.00243219	18.830427458975464	not_mentioned	0.9581	not_mentioned	correct	ok	not_mentioned	released	option_probability
Clef-flash	imcs21	test	10321304	symptom_263	10321304	0.00243219	18.830427458975464	not_mentioned	0.9606	not_mentioned	correct	ok	not_mentioned	released	option_probability
Clef-flash	imcs21	test	10321304	symptom_264	10321304	0.00243219	18.830427458975464	not_mentioned	0.9661	not_mentioned	correct	ok	not_mentioned	released	option_probability
Clef-flash	imcs21	test	10321304	symptom_265	10321304	0.00243219	18.830427458975464	not_mentioned	0.9554	not_mentioned	correct	ok	not_mentioned	released	option_probability
Clef-flash	imcs21	test	10321304	symptom_266	10321304	0.00243219	18.830427458975464	not_mentioned	0.9794	not_mentioned	correct	ok	not_mentioned	released	option_probability
Clef-flash	imcs21	test	10321304	symptom_267	10321304	0.00243219	18.830427458975464	not_mentioned	0.6476	not_mentioned	correct	ok	not_mentioned	released	option_probability
Clef-flash	imcs21	test	10321304	symptom_268	10321304	0.00243219	18.830427458975464	not_mentioned	0.9724	not_mentioned	correct	ok	not_mentioned	released	option_probability
Clef-flash	imcs21	test	10321304	symptom_269	10321304	0.00243219	18.830427458975464	not_mentioned	0.9637	not_mentioned	correct	ok	not_mentioned	released	option_probability
Clef-flash	imcs21	test	10321304	symptom_270	10321304	0.00243219	18.830427458975464	not_mentioned	0.3377	not_mentioned	correct	ok	not_mentioned	released	option_probability
Clef-flash	imcs21	test	10321304	symptom_271	10321304	0.00243219	18.830427458975464	not_mentioned	0.7427	not_mentioned	correct	ok	not_mentioned	released	option_probability
Clef-flash	imcs21	test	10321304	symptom_272	10321304	0.00243219	18.830427458975464	not_mentioned	0.9836	not_mentioned	correct	ok	not_mentioned	released	option_probability
Clef-flash	imcs21	test	10321304	symptom_273	10321304	0.00243219	18.830427458975464	not_mentioned	0.9625	not_mentioned	correct	ok	not_mentioned	released	option_probability
Clef-flash	imcs21	test	10321304	symptom_274	10321304	0.00243219	18.830427458975464	not_mentioned	0.9124	not_mentioned	correct	ok	not_mentioned	released	option_probability
Clef-flash	imcs21	test	10321304	symptom_275	10321304	0.00243219	18.830427458975464	uncertain	0.5523	not_mentioned	incorrect	ok	not_mentioned	released	option_probability
Clef-flash	imcs21	test	10321304	symptom_276	10321304	0.00243219	18.830427458975464	not_mentioned	0.9848	not_mentioned	correct	ok	not_mentioned	released	option_probability
Clef-flash	imcs21	test	10321304	symptom_277	10321304	0.00243219	18.830427458975464	not_mentioned	0.9725	not_mentioned	correct	ok	not_mentioned	released	option_probability
Clef-flash	imcs21	test	10321304	symptom_278	10321304	0.00243219	18.830427458975464	not_mentioned	0.9727	not_mentioned	correct	ok	not_mentioned	released	option_probability
Clef-flash	imcs21	test	10321304	symptom_279	10321304	0.00243219	18.830427458975464	not_mentioned	0.9656	not_mentioned	correct	ok	not_mentioned	released	option_probability
Clef-flash	imcs21	test	10321304	symptom_280	10321304	0.00243219	18.830427458975464	not_mentioned	0.8552	not_mentioned	correct	ok	not_mentioned	released	option_probability
Clef-flash	imcs21	test	10321304	symptom_281	10321304	0.00243219	18.830427458975464	not_mentioned	0.9796	not_mentioned	correct	ok	not_mentioned	released	option_probability
Clef-flash	imcs21	test	10321304	symptom_282	10321304	0.00243219	18.830427458975464	not_mentioned	0.9077	not_mentioned	correct	ok	not_mentioned	released	option_probability
Clef-flash	imcs21	test	10321304	symptom_283	10321304	0.00243219	18.830427458975464	not_mentioned	0.7651	not_mentioned	correct	ok	not_mentioned	released	option_probability
Clef-flash	imcs21	test	10321304	symptom_284	10321304	0.00243219	18.830427458975464	not_mentioned	0.6178	not_mentioned	correct	ok	not_mentioned	released	option_probability
Clef-flash	imcs21	test	10321304	symptom_285	10321304	0.00243219	18.830427458975464	not_mentioned	0.8614	not_mentioned	correct	ok	not_mentioned	released	option_probability
Clef-flash	imcs21	test	10321304	symptom_286	10321304	0.00243219	18.830427458975464	not_mentioned	0.9155	not_mentioned	correct	ok	not_mentioned	released	option_probability
Clef-flash	imcs21	test	10321304	symptom_287	10321304	0.00243219	18.830427458975464	not_mentioned	0.9793	not_mentioned	correct	ok	not_mentioned	released	option_probability
Clef-flash	imcs21	test	10321304	symptom_288	10321304	0.00243219	18.830427458975464	not_mentioned	0.9656	not_mentioned	correct	ok	not_mentioned	released	option_probability
Clef-flash	imcs21	test	10321304	symptom_289	10321304	0.00243219	18.830427458975464	not_mentioned	0.9339	not_mentioned	correct	ok	not_mentioned	released	option_probability
Clef-flash	imcs21	test	10321304	symptom_290	10321304	0.00243219	18.830427458975464	not_mentioned	0.9365	not_mentioned	correct	ok	not_mentioned	released	option_probability
Clef-flash	imcs21	test	10321304	symptom_291	10321304	0.00243219	18.830427458975464	not_mentioned	0.9503	not_mentioned	correct	ok	not_mentioned	released	option_probability
Clef-flash	imcs21	test	10321304	symptom_292	10321304	0.00243219	18.830427458975464	not_mentioned	0.9744	not_mentioned	correct	ok	not_mentioned	released	option_probability
Clef-flash	imcs21	test	10321304	symptom_293	10321304	0.00243219	18.830427458975464	not_mentioned	0.6980000000000001	not_mentioned	correct	ok	not_mentioned	released	option_probability
Clef-flash	imcs21	test	10321304	symptom_294	10321304	0.00243219	18.830427458975464	not_mentioned	0.9651	not_mentioned	correct	ok	not_mentioned	released	option_probability
Clef-flash	imcs21	test	10321304	symptom_295	10321304	0.00243219	18.830427458975464	not_mentioned	0.865	not_mentioned	correct	ok	not_mentioned	released	option_probability
Clef-flash	imcs21	test	10321304	symptom_296	10321304	0.00243219	18.830427458975464	not_mentioned	0.9648	not_mentioned	correct	ok	not_mentioned	released	option_probability
Clef-flash	imcs21	test	10321304	symptom_297	10321304	0.00243219	18.830427458975464	not_mentioned	0.8882	not_mentioned	correct	ok	not_mentioned	released	option_probability
Clef-flash	imcs21	test	10321304	symptom_298	10321304	0.00243219	18.830427458975464	not_mentioned	0.9664	not_mentioned	correct	ok	not_mentioned	released	option_probability
Clef-flash	imcs21	test	10321304	symptom_299	10321304	0.00243219	18.830427458975464	not_mentioned	0.9838	not_mentioned	correct	ok	not_mentioned	released	option_probability
Clef-flash	imcs21	test	10321304	symptom_300	10321304	0.00243219	18.830427458975464	not_mentioned	0.8265	not_mentioned	correct	ok	not_mentioned	released	option_probability
Clef-flash	imcs21	test	10321304	symptom_301	10321304	0.00243219	18.830427458975464	positive	0.6008	not_mentioned	incorrect	ok	not_mentioned	released	option_probability
Clef-flash	imcs21	test	10321304	symptom_302	10321304	0.00243219	18.830427458975464	not_mentioned	0.6092	not_mentioned	correct	ok	not_mentioned	released	option_probability
Clef-flash	imcs21	test	10321304	symptom_303	10321304	0.00243219	18.830427458975464	uncertain	0.7572	not_mentioned	incorrect	ok	not_mentioned	released	option_probability
Clef-flash	imcs21	test	10321304	symptom_304	10321304	0.00243219	18.830427458975464	not_mentioned	0.8752	not_mentioned	correct	ok	not_mentioned	released	option_probability
Clef-flash	imcs21	test	10321304	symptom_305	10321304	0.00243219	18.830427458975464	not_mentioned	0.8545	not_mentioned	correct	ok	not_mentioned	released	option_probability
Clef-flash	imcs21	test	10321304	symptom_306	10321304	0.00243219	18.830427458975464	not_mentioned	0.9776	not_mentioned	correct	ok	not_mentioned	released	option_probability
Clef-flash	imcs21	test	10321304	symptom_307	10321304	0.00243219	18.830427458975464	not_mentioned	0.6079	not_mentioned	correct	ok	not_mentioned	released	option_probability
Clef-flash	imcs21	test	10321304	symptom_308	10321304	0.00243219	18.830427458975464	not_mentioned	0.8156	not_mentioned	correct	ok	not_mentioned	released	option_probability
Clef-flash	imcs21	test	10321304	symptom_309	10321304	0.00243219	18.830427458975464	not_mentioned	0.7718	not_mentioned	correct	ok	not_mentioned	released	option_probability
Clef-flash	imcs21	test	10321304	symptom_310	10321304	0.00243219	18.830427458975464	not_mentioned	0.9379	not_mentioned	correct	ok	not_mentioned	released	option_probability
Clef-flash	imcs21	test	10321304	symptom_311	10321304	0.00243219	18.830427458975464	not_mentioned	0.9389	not_mentioned	correct	ok	not_mentioned	released	option_probability
Clef-flash	imcs21	test	10321304	symptom_312	10321304	0.00243219	18.830427458975464	not_mentioned	0.7776	not_mentioned	correct	ok	not_mentioned	released	option_probability
Clef-flash	imcs21	test	10321304	symptom_313	10321304	0.00243219	18.830427458975464	not_mentioned	0.8384	not_mentioned	correct	ok	not_mentioned	released	option_probability
Clef-flash	imcs21	test	10321304	symptom_314	10321304	0.00243219	18.830427458975464	not_mentioned	0.9065	not_mentioned	correct	ok	not_mentioned	released	option_probability
Clef-flash	imcs21	test	10321304	symptom_315	10321304	0.00243219	18.830427458975464	not_mentioned	0.9824	not_mentioned	correct	ok	not_mentioned	released	option_probability
Clef-flash	imcs21	test	10321304	symptom_316	10321304	0.00243219	18.830427458975464	not_mentioned	0.6946	not_mentioned	correct	ok	not_mentioned	released	option_probability
Clef-flash	imcs21	test	10321304	symptom_317	10321304	0.00243219	18.830427458975464	not_mentioned	0.9553	not_mentioned	correct	ok	not_mentioned	released	option_probability
Clef-flash	imcs21	test	10321304	symptom_318	10321304	0.00243219	18.830427458975464	not_mentioned	0.9721	not_mentioned	correct	ok	not_mentioned	released	option_probability
Clef-flash	imcs21	test	10321304	symptom_319	10321304	0.00243219	18.830427458975464	not_mentioned	0.7062	not_mentioned	correct	ok	not_mentioned	released	option_probability
Clef-flash	imcs21	test	10321304	symptom_320	10321304	0.00243219	18.830427458975464	not_mentioned	0.9509	not_mentioned	correct	ok	not_mentioned	released	option_probability
Clef-flash	imcs21	test	10321304	symptom_321	10321304	0.00243219	18.830427458975464	not_mentioned	0.9625	not_mentioned	correct	ok	not_mentioned	released	option_probability
Clef-flash	imcs21	test	10321304	symptom_322	10321304	0.00243219	18.830427458975464	not_mentioned	0.9029	not_mentioned	correct	ok	not_mentioned	released	option_probability
Clef-flash	imcs21	test	10321304	symptom_323	10321304	0.00243219	18.830427458975464	not_mentioned	0.9785	not_mentioned	correct	ok	not_mentioned	released	option_probability
Clef-flash	imcs21	test	10321304	symptom_324	10321304	0.00243219	18.830427458975464	not_mentioned	0.9752	not_mentioned	correct	ok	not_mentioned	released	option_probability
Clef-flash	imcs21	test	10321304	symptom_325	10321304	0.00243219	18.830427458975464	not_mentioned	0.977	not_mentioned	correct	ok	not_mentioned	released	option_probability
Clef-flash	imcs21	test	10321304	symptom_326	10321304	0.00243219	18.830427458975464	not_mentioned	0.9761	not_mentioned	correct	ok	not_mentioned	released	option_probability
Clef-flash	imcs21	test	10321304	symptom_327	10321304	0.00243219	18.830427458975464	not_mentioned	0.9031	not_mentioned	correct	ok	not_mentioned	released	option_probability
Clef-flash	imcs21	test	10321304	symptom_328	10321304	0.00243219	18.830427458975464	not_mentioned	0.5307	not_mentioned	correct	ok	not_mentioned	released	option_probability
Clef-flash	imcs21	test	10321304	symptom_329	10321304	0.00243219	18.830427458975464	not_mentioned	0.9775	not_mentioned	correct	ok	not_mentioned	released	option_probability
Clef-flash	imcs21	test	10321304	symptom_330	10321304	0.00243219	18.830427458975464	not_mentioned	0.9771	not_mentioned	correct	ok	not_mentioned	released	option_probability
Clef-flash	imcs21	test	10321477	symptom_000	10321477	0.002438118	18.5622574579902	not_mentioned	0.8942	not_mentioned	correct	ok	not_mentioned	released	option_probability
Clef-flash	imcs21	test	10321477	symptom_001	10321477	0.002438118	18.5622574579902	positive	0.9391	positive	correct	ok	positive	released	option_probability
Clef-flash	imcs21	test	10321477	symptom_002	10321477	0.002438118	18.5622574579902	not_mentioned	0.5783	not_mentioned	correct	ok	not_mentioned	released	option_probability
Clef-flash	imcs21	test	10321477	symptom_003	10321477	0.002438118	18.5622574579902	not_mentioned	0.9409	not_mentioned	correct	ok	not_mentioned	released	option_probability
Clef-flash	imcs21	test	10321477	symptom_004	10321477	0.002438118	18.5622574579902	not_mentioned	0.9722	not_mentioned	correct	ok	not_mentioned	released	option_probability
Clef-flash	imcs21	test	10321477	symptom_005	10321477	0.002438118	18.5622574579902	not_mentioned	0.8965	not_mentioned	correct	ok	not_mentioned	released	option_probability
Clef-flash	imcs21	test	10321477	symptom_006	10321477	0.002438118	18.5622574579902	not_mentioned	0.9582	not_mentioned	correct	ok	not_mentioned	released	option_probability
Clef-flash	imcs21	test	10321477	symptom_007	10321477	0.002438118	18.5622574579902	not_mentioned	0.4738	positive	incorrect	ok	positive	released	option_probability
Clef-flash	imcs21	test	10321477	symptom_008	10321477	0.002438118	18.5622574579902	not_mentioned	0.9803	not_mentioned	correct	ok	not_mentioned	released	option_probability
Clef-flash	imcs21	test	10321477	symptom_009	10321477	0.002438118	18.5622574579902	positive	0.8307	positive	correct	ok	positive	released	option_probability
Clef-flash	imcs21	test	10321477	symptom_010	10321477	0.002438118	18.5622574579902	not_mentioned	0.9644	not_mentioned	correct	ok	not_mentioned	released	option_probability
Clef-flash	imcs21	test	10321477	symptom_011	10321477	0.002438118	18.5622574579902	not_mentioned	0.7675	not_mentioned	correct	ok	not_mentioned	released	option_probability
Clef-flash	imcs21	test	10321477	symptom_012	10321477	0.002438118	18.5622574579902	not_mentioned	0.5059	not_mentioned	correct	ok	not_mentioned	released	option_probability
Clef-flash	imcs21	test	10321477	symptom_013	10321477	0.002438118	18.5622574579902	not_mentioned	0.4263	not_mentioned	correct	ok	not_mentioned	released	option_probability
Clef-flash	imcs21	test	10321477	symptom_014	10321477	0.002438118	18.5622574579902	not_mentioned	0.7358	not_mentioned	correct	ok	not_mentioned	released	option_probability
Clef-flash	imcs21	test	10321477	symptom_015	10321477	0.002438118	18.5622574579902	not_mentioned	0.7244	not_mentioned	correct	ok	not_mentioned	released	option_probability
Clef-flash	imcs21	test	10321477	symptom_016	10321477	0.002438118	18.5622574579902	not_mentioned	0.9784	not_mentioned	correct	ok	not_mentioned	released	option_probability
Clef-flash	imcs21	test	10321477	symptom_017	10321477	0.002438118	18.5622574579902	not_mentioned	0.4545	not_mentioned	correct	ok	not_mentioned	released	option_probability
Clef-flash	imcs21	test	10321477	symptom_018	10321477	0.002438118	18.5622574579902	not_mentioned	0.9484	not_mentioned	correct	ok	not_mentioned	released	option_probability
Clef-flash	imcs21	test	10321477	symptom_019	10321477	0.002438118	18.5622574579902	not_mentioned	0.8653	not_mentioned	correct	ok	not_mentioned	released	option_probability
Clef-flash	imcs21	test	10321477	symptom_020	10321477	0.002438118	18.5622574579902	not_mentioned	0.9793	not_mentioned	correct	ok	not_mentioned	released	option_probability
Clef-flash	imcs21	test	10321477	symptom_021	10321477	0.002438118	18.5622574579902	not_mentioned	0.3327	not_mentioned	correct	ok	not_mentioned	released	option_probability
Clef-flash	imcs21	test	10321477	symptom_022	10321477	0.002438118	18.5622574579902	uncertain	0.5359	not_mentioned	incorrect	ok	not_mentioned	released	option_probability
Clef-flash	imcs21	test	10321477	symptom_023	10321477	0.002438118	18.5622574579902	not_mentioned	0.9554	not_mentioned	correct	ok	not_mentioned	released	option_probability
Clef-flash	imcs21	test	10321477	symptom_024	10321477	0.002438118	18.5622574579902	not_mentioned	0.667	not_mentioned	correct	ok	not_mentioned	released	option_probability
Clef-flash	imcs21	test	10321477	symptom_025	10321477	0.002438118	18.5622574579902	not_mentioned	0.9168	not_mentioned	correct	ok	not_mentioned	released	option_probability
Clef-flash	imcs21	test	10321477	symptom_026	10321477	0.002438118	18.5622574579902	not_mentioned	0.7981	not_mentioned	correct	ok	not_mentioned	released	option_probability
Clef-flash	imcs21	test	10321477	symptom_027	10321477	0.002438118	18.5622574579902	not_mentioned	0.9314	not_mentioned	correct	ok	not_mentioned	released	option_probability
Clef-flash	imcs21	test	10321477	symptom_028	10321477	0.002438118	18.5622574579902	uncertain	0.5894	not_mentioned	incorrect	ok	not_mentioned	released	option_probability
Clef-flash	imcs21	test	10321477	symptom_029	10321477	0.002438118	18.5622574579902	not_mentioned	0.9831	not_mentioned	correct	ok	not_mentioned	released	option_probability
Clef-flash	imcs21	test	10321477	symptom_030	10321477	0.002438118	18.5622574579902	not_mentioned	0.9135	not_mentioned	correct	ok	not_mentioned	released	option_probability
Clef-flash	imcs21	test	10321477	symptom_031	10321477	0.002438118	18.5622574579902	not_mentioned	0.9451	not_mentioned	correct	ok	not_mentioned	released	option_probability
Clef-flash	imcs21	test	10321477	symptom_032	10321477	0.002438118	18.5622574579902	not_mentioned	0.9708	not_mentioned	correct	ok	not_mentioned	released	option_probability
Clef-flash	imcs21	test	10321477	symptom_033	10321477	0.002438118	18.5622574579902	not_mentioned	0.8625	not_mentioned	correct	ok	not_mentioned	released	option_probability
Clef-flash	imcs21	test	10321477	symptom_034	10321477	0.002438118	18.5622574579902	not_mentioned	0.9822	not_mentioned	correct	ok	not_mentioned	released	option_probability
Clef-flash	imcs21	test	10321477	symptom_035	10321477	0.002438118	18.5622574579902	uncertain	0.6671	positive	incorrect	ok	positive	released	option_probability
Clef-flash	imcs21	test	10321477	symptom_036	10321477	0.002438118	18.5622574579902	not_mentioned	0.77	not_mentioned	correct	ok	not_mentioned	released	option_probability
Clef-flash	imcs21	test	10321477	symptom_037	10321477	0.002438118	18.5622574579902	not_mentioned	0.8512	not_mentioned	correct	ok	not_mentioned	released	option_probability
Clef-flash	imcs21	test	10321477	symptom_038	10321477	0.002438118	18.5622574579902	not_mentioned	0.9213	not_mentioned	correct	ok	not_mentioned	released	option_probability
Clef-flash	imcs21	test	10321477	symptom_039	10321477	0.002438118	18.5622574579902	not_mentioned	0.9189	not_mentioned	correct	ok	not_mentioned	released	option_probability
Clef-flash	imcs21	test	10321477	symptom_040	10321477	0.002438118	18.5622574579902	not_mentioned	0.523	not_mentioned	correct	ok	not_mentioned	released	option_probability
Clef-flash	imcs21	test	10321477	symptom_041	10321477	0.002438118	18.5622574579902	not_mentioned	0.9759	not_mentioned	correct	ok	not_mentioned	released	option_probability
Clef-flash	imcs21	test	10321477	symptom_042	10321477	0.002438118	18.5622574579902	not_mentioned	0.865	not_mentioned	correct	ok	not_mentioned	released	option_probability
Clef-flash	imcs21	test	10321477	symptom_043	10321477	0.002438118	18.5622574579902	not_mentioned	0.9086	not_mentioned	correct	ok	not_mentioned	released	option_probability
Clef-flash	imcs21	test	10321477	symptom_044	10321477	0.002438118	18.5622574579902	positive	0.6143	not_mentioned	incorrect	ok	not_mentioned	released	option_probability
Clef-flash	imcs21	test	10321477	symptom_045	10321477	0.002438118	18.5622574579902	not_mentioned	0.8718	not_mentioned	correct	ok	not_mentioned	released	option_probability
Clef-flash	imcs21	test	10321477	symptom_046	10321477	0.002438118	18.5622574579902	not_mentioned	0.6227	not_mentioned	correct	ok	not_mentioned	released	option_probability
Clef-flash	imcs21	test	10321477	symptom_047	10321477	0.002438118	18.5622574579902	not_mentioned	0.6083	not_mentioned	correct	ok	not_mentioned	released	option_probability
Clef-flash	imcs21	test	10321477	symptom_048	10321477	0.002438118	18.5622574579902	not_mentioned	0.8269	not_mentioned	correct	ok	not_mentioned	released	option_probability
Clef-flash	imcs21	test	10321477	symptom_049	10321477	0.002438118	18.5622574579902	not_mentioned	0.8256	not_mentioned	correct	ok	not_mentioned	released	option_probability
Clef-flash	imcs21	test	10321477	symptom_050	10321477	0.002438118	18.5622574579902	uncertain	0.8808	positive	incorrect	ok	positive	released	option_probability
Clef-flash	imcs21	test	10321477	symptom_051	10321477	0.002438118	18.5622574579902	not_mentioned	0.7895	not_mentioned	correct	ok	not_mentioned	released	option_probability
Clef-flash	imcs21	test	10321477	symptom_052	10321477	0.002438118	18.5622574579902	not_mentioned	0.8282	not_mentioned	correct	ok	not_mentioned	released	option_probability
Clef-flash	imcs21	test	10321477	symptom_053	10321477	0.002438118	18.5622574579902	not_mentioned	0.9473	not_mentioned	correct	ok	not_mentioned	released	option_probability
Clef-flash	imcs21	test	10321477	symptom_054	10321477	0.002438118	18.5622574579902	not_mentioned	0.962	not_mentioned	correct	ok	not_mentioned	released	option_probability
Clef-flash	imcs21	test	10321477	symptom_055	10321477	0.002438118	18.5622574579902	not_mentioned	0.8921	not_mentioned	correct	ok	not_mentioned	released	option_probability
Clef-flash	imcs21	test	10321477	symptom_056	10321477	0.002438118	18.5622574579902	not_mentioned	0.9655	not_mentioned	correct	ok	not_mentioned	released	option_probability
Clef-flash	imcs21	test	10321477	symptom_057	10321477	0.002438118	18.5622574579902	not_mentioned	0.8713	not_mentioned	correct	ok	not_mentioned	released	option_probability
Clef-flash	imcs21	test	10321477	symptom_058	10321477	0.002438118	18.5622574579902	not_mentioned	0.95	not_mentioned	correct	ok	not_mentioned	released	option_probability
Clef-flash	imcs21	test	10321477	symptom_059	10321477	0.002438118	18.5622574579902	not_mentioned	0.9144	not_mentioned	correct	ok	not_mentioned	released	option_probability
Clef-flash	imcs21	test	10321477	symptom_060	10321477	0.002438118	18.5622574579902	not_mentioned	0.9813	not_mentioned	correct	ok	not_mentioned	released	option_probability
Clef-flash	imcs21	test	10321477	symptom_061	10321477	0.002438118	18.5622574579902	not_mentioned	0.9191	not_mentioned	correct	ok	not_mentioned	released	option_probability
Clef-flash	imcs21	test	10321477	symptom_062	10321477	0.002438118	18.5622574579902	not_mentioned	0.7835	not_mentioned	correct	ok	not_mentioned	released	option_probability
Clef-flash	imcs21	test	10321477	symptom_063	10321477	0.002438118	18.5622574579902	not_mentioned	0.5187	not_mentioned	correct	ok	not_mentioned	released	option_probability
Clef-flash	imcs21	test	10321477	symptom_064	10321477	0.002438118	18.5622574579902	not_mentioned	0.9576	not_mentioned	correct	ok	not_mentioned	released	option_probability
Clef-flash	imcs21	test	10321477	symptom_065	10321477	0.002438118	18.5622574579902	not_mentioned	0.974	not_mentioned	correct	ok	not_mentioned	released	option_probability
Clef-flash	imcs21	test	10321477	symptom_066	10321477	0.002438118	18.5622574579902	not_mentioned	0.9784	not_mentioned	correct	ok	not_mentioned	released	option_probability
Clef-flash	imcs21	test	10321477	symptom_067	10321477	0.002438118	18.5622574579902	not_mentioned	0.9585	not_mentioned	correct	ok	not_mentioned	released	option_probability
Clef-flash	imcs21	test	10321477	symptom_068	10321477	0.002438118	18.5622574579902	positive	0.8595	not_mentioned	incorrect	ok	not_mentioned	released	option_probability
Clef-flash	imcs21	test	10321477	symptom_069	10321477	0.002438118	18.5622574579902	not_mentioned	0.9203	not_mentioned	correct	ok	not_mentioned	released	option_probability
Clef-flash	imcs21	test	10321477	symptom_070	10321477	0.002438118	18.5622574579902	not_mentioned	0.9861	not_mentioned	correct	ok	not_mentioned	released	option_probability
Clef-flash	imcs21	test	10321477	symptom_071	10321477	0.002438118	18.5622574579902	not_mentioned	0.3101	not_mentioned	correct	ok	not_mentioned	released	option_probability
Clef-flash	imcs21	test	10321477	symptom_072	10321477	0.002438118	18.5622574579902	not_mentioned	0.9709	not_mentioned	correct	ok	not_mentioned	released	option_probability
Clef-flash	imcs21	test	10321477	symptom_073	10321477	0.002438118	18.5622574579902	not_mentioned	0.9517	not_mentioned	correct	ok	not_mentioned	released	option_probability
Clef-flash	imcs21	test	10321477	symptom_074	10321477	0.002438118	18.5622574579902	not_mentioned	0.8053	not_mentioned	correct	ok	not_mentioned	released	option_probability
Clef-flash	imcs21	test	10321477	symptom_075	10321477	0.002438118	18.5622574579902	not_mentioned	0.8886	not_mentioned	correct	ok	not_mentioned	released	option_probability
Clef-flash	imcs21	test	10321477	symptom_076	10321477	0.002438118	18.5622574579902	not_mentioned	0.9075	not_mentioned	correct	ok	not_mentioned	released	option_probability
Clef-flash	imcs21	test	10321477	symptom_077	10321477	0.002438118	18.5622574579902	not_mentioned	0.8241	not_mentioned	correct	ok	not_mentioned	released	option_probability
Clef-flash	imcs21	test	10321477	symptom_078	10321477	0.002438118	18.5622574579902	not_mentioned	0.8983	not_mentioned	correct	ok	not_mentioned	released	option_probability
Clef-flash	imcs21	test	10321477	symptom_079	10321477	0.002438118	18.5622574579902	not_mentioned	0.7724	not_mentioned	correct	ok	not_mentioned	released	option_probability
Clef-flash	imcs21	test	10321477	symptom_080	10321477	0.002438118	18.5622574579902	not_mentioned	0.8714	not_mentioned	correct	ok	not_mentioned	released	option_probability
Clef-flash	imcs21	test	10321477	symptom_081	10321477	0.002438118	18.5622574579902	not_mentioned	0.8923	not_mentioned	correct	ok	not_mentioned	released	option_probability
Clef-flash	imcs21	test	10321477	symptom_082	10321477	0.002438118	18.5622574579902	not_mentioned	0.9668	not_mentioned	correct	ok	not_mentioned	released	option_probability
Clef-flash	imcs21	test	10321477	symptom_083	10321477	0.002438118	18.5622574579902	not_mentioned	0.7384	not_mentioned	correct	ok	not_mentioned	released	option_probability
Clef-flash	imcs21	test	10321477	symptom_084	10321477	0.002438118	18.5622574579902	positive	0.7864	not_mentioned	incorrect	ok	not_mentioned	released	option_probability
Clef-flash	imcs21	test	10321477	symptom_085	10321477	0.002438118	18.5622574579902	not_mentioned	0.7951	not_mentioned	correct	ok	not_mentioned	released	option_probability
Clef-flash	imcs21	test	10321477	symptom_086	10321477	0.002438118	18.5622574579902	not_mentioned	0.7984	not_mentioned	correct	ok	not_mentioned	released	option_probability
Clef-flash	imcs21	test	10321477	symptom_087	10321477	0.002438118	18.5622574579902	not_mentioned	0.9459	not_mentioned	correct	ok	not_mentioned	released	option_probability
Clef-flash	imcs21	test	10321477	symptom_088	10321477	0.002438118	18.5622574579902	not_mentioned	0.9483	not_mentioned	correct	ok	not_mentioned	released	option_probability
Clef-flash	imcs21	test	10321477	symptom_089	10321477	0.002438118	18.5622574579902	not_mentioned	0.8971	not_mentioned	correct	ok	not_mentioned	released	option_probability
Clef-flash	imcs21	test	10321477	symptom_090	10321477	0.002438118	18.5622574579902	not_mentioned	0.812	not_mentioned	correct	ok	not_mentioned	released	option_probability
Clef-flash	imcs21	test	10321477	symptom_091	10321477	0.002438118	18.5622574579902	not_mentioned	0.8215	not_mentioned	correct	ok	not_mentioned	released	option_probability
Clef-flash	imcs21	test	10321477	symptom_092	10321477	0.002438118	18.5622574579902	not_mentioned	0.8469	not_mentioned	correct	ok	not_mentioned	released	option_probability
Clef-flash	imcs21	test	10321477	symptom_093	10321477	0.002438118	18.5622574579902	not_mentioned	0.9734	not_mentioned	correct	ok	not_mentioned	released	option_probability
Clef-flash	imcs21	test	10321477	symptom_094	10321477	0.002438118	18.5622574579902	not_mentioned	0.522	not_mentioned	correct	ok	not_mentioned	released	option_probability
Clef-flash	imcs21	test	10321477	symptom_095	10321477	0.002438118	18.5622574579902	not_mentioned	0.9097	not_mentioned	correct	ok	not_mentioned	released	option_probability
Clef-flash	imcs21	test	10321477	symptom_096	10321477	0.002438118	18.5622574579902	not_mentioned	0.9122	not_mentioned	correct	ok	not_mentioned	released	option_probability
Clef-flash	imcs21	test	10321477	symptom_097	10321477	0.002438118	18.5622574579902	not_mentioned	0.6484	not_mentioned	correct	ok	not_mentioned	released	option_probability
Clef-flash	imcs21	test	10321477	symptom_098	10321477	0.002438118	18.5622574579902	not_mentioned	0.778	not_mentioned	correct	ok	not_mentioned	released	option_probability
Clef-flash	imcs21	test	10321477	symptom_099	10321477	0.002438118	18.5622574579902	not_mentioned	0.8496	not_mentioned	correct	ok	not_mentioned	released	option_probability
Clef-flash	imcs21	test	10321477	symptom_100	10321477	0.002438118	18.5622574579902	not_mentioned	0.9456	not_mentioned	correct	ok	not_mentioned	released	option_probability
Clef-flash	imcs21	test	10321477	symptom_101	10321477	0.002438118	18.5622574579902	not_mentioned	0.8486	not_mentioned	correct	ok	not_mentioned	released	option_probability
Clef-flash	imcs21	test	10321477	symptom_102	10321477	0.002438118	18.5622574579902	not_mentioned	0.7869	not_mentioned	correct	ok	not_mentioned	released	option_probability
Clef-flash	imcs21	test	10321477	symptom_103	10321477	0.002438118	18.5622574579902	not_mentioned	0.957	not_mentioned	correct	ok	not_mentioned	released	option_probability
Clef-flash	imcs21	test	10321477	symptom_104	10321477	0.002438118	18.5622574579902	not_mentioned	0.9206	not_mentioned	correct	ok	not_mentioned	released	option_probability
Clef-flash	imcs21	test	10321477	symptom_105	10321477	0.002438118	18.5622574579902	not_mentioned	0.9157	not_mentioned	correct	ok	not_mentioned	released	option_probability
Clef-flash	imcs21	test	10321477	symptom_106	10321477	0.002438118	18.5622574579902	not_mentioned	0.9547	not_mentioned	correct	ok	not_mentioned	released	option_probability
Clef-flash	imcs21	test	10321477	symptom_107	10321477	0.002438118	18.5622574579902	not_mentioned	0.9675	not_mentioned	correct	ok	not_mentioned	released	option_probability
Clef-flash	imcs21	test	10321477	symptom_108	10321477	0.002438118	18.5622574579902	not_mentioned	0.7752	not_mentioned	correct	ok	not_mentioned	released	option_probability
Clef-flash	imcs21	test	10321477	symptom_109	10321477	0.002438118	18.5622574579902	not_mentioned	0.8169	not_mentioned	correct	ok	not_mentioned	released	option_probability
Clef-flash	imcs21	test	10321477	symptom_110	10321477	0.002438118	18.5622574579902	not_mentioned	0.8738	not_mentioned	correct	ok	not_mentioned	released	option_probability
Clef-flash	imcs21	test	10321477	symptom_111	10321477	0.002438118	18.5622574579902	not_mentioned	0.915	not_mentioned	correct	ok	not_mentioned	released	option_probability
Clef-flash	imcs21	test	10321477	symptom_112	10321477	0.002438118	18.5622574579902	not_mentioned	0.9222	not_mentioned	correct	ok	not_mentioned	released	option_probability
Clef-flash	imcs21	test	10321477	symptom_113	10321477	0.002438118	18.5622574579902	not_mentioned	0.8772	not_mentioned	correct	ok	not_mentioned	released	option_probability
Clef-flash	imcs21	test	10321477	symptom_114	10321477	0.002438118	18.5622574579902	not_mentioned	0.8205	not_mentioned	correct	ok	not_mentioned	released	option_probability
Clef-flash	imcs21	test	10321477	symptom_115	10321477	0.002438118	18.5622574579902	not_mentioned	0.5044	not_mentioned	correct	ok	not_mentioned	released	option_probability
Clef-flash	imcs21	test	10321477	symptom_116	10321477	0.002438118	18.5622574579902	not_mentioned	0.7693	not_mentioned	correct	ok	not_mentioned	released	option_probability
Clef-flash	imcs21	test	10321477	symptom_117	10321477	0.002438118	18.5622574579902	not_mentioned	0.9521	not_mentioned	correct	ok	not_mentioned	released	option_probability
Clef-flash	imcs21	test	10321477	symptom_118	10321477	0.002438118	18.5622574579902	not_mentioned	0.4865	not_mentioned	correct	ok	not_mentioned	released	option_probability
Clef-flash	imcs21	test	10321477	symptom_119	10321477	0.002438118	18.5622574579902	not_mentioned	0.8210000000000001	not_mentioned	correct	ok	not_mentioned	released	option_probability
Clef-flash	imcs21	test	10321477	symptom_120	10321477	0.002438118	18.5622574579902	not_mentioned	0.7422	not_mentioned	correct	ok	not_mentioned	released	option_probability
Clef-flash	imcs21	test	10321477	symptom_121	10321477	0.002438118	18.5622574579902	not_mentioned	0.8122	not_mentioned	correct	ok	not_mentioned	released	option_probability
Clef-flash	imcs21	test	10321477	symptom_122	10321477	0.002438118	18.5622574579902	not_mentioned	0.6627	not_mentioned	correct	ok	not_mentioned	released	option_probability
Clef-flash	imcs21	test	10321477	symptom_123	10321477	0.002438118	18.5622574579902	not_mentioned	0.858	not_mentioned	correct	ok	not_mentioned	released	option_probability
Clef-flash	imcs21	test	10321477	symptom_124	10321477	0.002438118	18.5622574579902	not_mentioned	0.942	not_mentioned	correct	ok	not_mentioned	released	option_probability
Clef-flash	imcs21	test	10321477	symptom_125	10321477	0.002438118	18.5622574579902	uncertain	0.5073	not_mentioned	incorrect	ok	not_mentioned	released	option_probability
Clef-flash	imcs21	test	10321477	symptom_126	10321477	0.002438118	18.5622574579902	not_mentioned	0.9519	not_mentioned	correct	ok	not_mentioned	released	option_probability
Clef-flash	imcs21	test	10321477	symptom_127	10321477	0.002438118	18.5622574579902	not_mentioned	0.8976	not_mentioned	correct	ok	not_mentioned	released	option_probability
Clef-flash	imcs21	test	10321477	symptom_128	10321477	0.002438118	18.5622574579902	not_mentioned	0.8703	not_mentioned	correct	ok	not_mentioned	released	option_probability
Clef-flash	imcs21	test	10321477	symptom_129	10321477	0.002438118	18.5622574579902	not_mentioned	0.9547	not_mentioned	correct	ok	not_mentioned	released	option_probability
Clef-flash	imcs21	test	10321477	symptom_130	10321477	0.002438118	18.5622574579902	not_mentioned	0.9644	not_mentioned	correct	ok	not_mentioned	released	option_probability
Clef-flash	imcs21	test	10321477	symptom_131	10321477	0.002438118	18.5622574579902	not_mentioned	0.6854	not_mentioned	correct	ok	not_mentioned	released	option_probability
Clef-flash	imcs21	test	10321477	symptom_132	10321477	0.002438118	18.5622574579902	not_mentioned	0.9573	not_mentioned	correct	ok	not_mentioned	released	option_probability
Clef-flash	imcs21	test	10321477	symptom_133	10321477	0.002438118	18.5622574579902	not_mentioned	0.8768	not_mentioned	correct	ok	not_mentioned	released	option_probability
Clef-flash	imcs21	test	10321477	symptom_134	10321477	0.002438118	18.5622574579902	not_mentioned	0.9225	not_mentioned	correct	ok	not_mentioned	released	option_probability
Clef-flash	imcs21	test	10321477	symptom_135	10321477	0.002438118	18.5622574579902	not_mentioned	0.9293	not_mentioned	correct	ok	not_mentioned	released	option_probability
Clef-flash	imcs21	test	10321477	symptom_136	10321477	0.002438118	18.5622574579902	not_mentioned	0.9613	not_mentioned	correct	ok	not_mentioned	released	option_probability
Clef-flash	imcs21	test	10321477	symptom_137	10321477	0.002438118	18.5622574579902	not_mentioned	0.7896	not_mentioned	correct	ok	not_mentioned	released	option_probability
Clef-flash	imcs21	test	10321477	symptom_138	10321477	0.002438118	18.5622574579902	not_mentioned	0.8721	not_mentioned	correct	ok	not_mentioned	released	option_probability
Clef-flash	imcs21	test	10321477	symptom_139	10321477	0.002438118	18.5622574579902	not_mentioned	0.8621	not_mentioned	correct	ok	not_mentioned	released	option_probability
Clef-flash	imcs21	test	10321477	symptom_140	10321477	0.002438118	18.5622574579902	not_mentioned	0.9507	not_mentioned	correct	ok	not_mentioned	released	option_probability
Clef-flash	imcs21	test	10321477	symptom_141	10321477	0.002438118	18.5622574579902	not_mentioned	0.9107	not_mentioned	correct	ok	not_mentioned	released	option_probability
Clef-flash	imcs21	test	10321477	symptom_142	10321477	0.002438118	18.5622574579902	not_mentioned	0.9541	not_mentioned	correct	ok	not_mentioned	released	option_probability
Clef-flash	imcs21	test	10321477	symptom_143	10321477	0.002438118	18.5622574579902	not_mentioned	0.9665	not_mentioned	correct	ok	not_mentioned	released	option_probability
Clef-flash	imcs21	test	10321477	symptom_144	10321477	0.002438118	18.5622574579902	not_mentioned	0.9674	not_mentioned	correct	ok	not_mentioned	released	option_probability
Clef-flash	imcs21	test	10321477	symptom_145	10321477	0.002438118	18.5622574579902	not_mentioned	0.902	not_mentioned	correct	ok	not_mentioned	released	option_probability
Clef-flash	imcs21	test	10321477	symptom_146	10321477	0.002438118	18.5622574579902	not_mentioned	0.5104	not_mentioned	correct	ok	not_mentioned	released	option_probability
Clef-flash	imcs21	test	10321477	symptom_147	10321477	0.002438118	18.5622574579902	not_mentioned	0.956	not_mentioned	correct	ok	not_mentioned	released	option_probability
Clef-flash	imcs21	test	10321477	symptom_148	10321477	0.002438118	18.5622574579902	not_mentioned	0.57	not_mentioned	correct	ok	not_mentioned	released	option_probability
Clef-flash	imcs21	test	10321477	symptom_149	10321477	0.002438118	18.5622574579902	not_mentioned	0.9681	not_mentioned	correct	ok	not_mentioned	released	option_probability
Clef-flash	imcs21	test	10321477	symptom_150	10321477	0.002438118	18.5622574579902	not_mentioned	0.7314	not_mentioned	correct	ok	not_mentioned	released	option_probability
Clef-flash	imcs21	test	10321477	symptom_151	10321477	0.002438118	18.5622574579902	not_mentioned	0.9483	not_mentioned	correct	ok	not_mentioned	released	option_probability
Clef-flash	imcs21	test	10321477	symptom_152	10321477	0.002438118	18.5622574579902	not_mentioned	0.8067	not_mentioned	correct	ok	not_mentioned	released	option_probability
Clef-flash	imcs21	test	10321477	symptom_153	10321477	0.002438118	18.5622574579902	not_mentioned	0.7545	not_mentioned	correct	ok	not_mentioned	released	option_probability
Clef-flash	imcs21	test	10321477	symptom_154	10321477	0.002438118	18.5622574579902	positive	0.5846	not_mentioned	incorrect	ok	not_mentioned	released	option_probability
Clef-flash	imcs21	test	10321477	symptom_155	10321477	0.002438118	18.5622574579902	not_mentioned	0.6851	not_mentioned	correct	ok	not_mentioned	released	option_probability
Clef-flash	imcs21	test	10321477	symptom_156	10321477	0.002438118	18.5622574579902	not_mentioned	0.9604	not_mentioned	correct	ok	not_mentioned	released	option_probability
Clef-flash	imcs21	test	10321477	symptom_157	10321477	0.002438118	18.5622574579902	not_mentioned	0.9353	not_mentioned	correct	ok	not_mentioned	released	option_probability
Clef-flash	imcs21	test	10321477	symptom_158	10321477	0.002438118	18.5622574579902	not_mentioned	0.8091	not_mentioned	correct	ok	not_mentioned	released	option_probability
Clef-flash	imcs21	test	10321477	symptom_159	10321477	0.002438118	18.5622574579902	not_mentioned	0.9515	not_mentioned	correct	ok	not_mentioned	released	option_probability
Clef-flash	imcs21	test	10321477	symptom_160	10321477	0.002438118	18.5622574579902	not_mentioned	0.9444	not_mentioned	correct	ok	not_mentioned	released	option_probability
Clef-flash	imcs21	test	10321477	symptom_161	10321477	0.002438118	18.5622574579902	not_mentioned	0.9635	not_mentioned	correct	ok	not_mentioned	released	option_probability
Clef-flash	imcs21	test	10321477	symptom_162	10321477	0.002438118	18.5622574579902	not_mentioned	0.858	not_mentioned	correct	ok	not_mentioned	released	option_probability
Clef-flash	imcs21	test	10321477	symptom_163	10321477	0.002438118	18.5622574579902	not_mentioned	0.9351	not_mentioned	correct	ok	not_mentioned	released	option_probability
Clef-flash	imcs21	test	10321477	symptom_164	10321477	0.002438118	18.5622574579902	not_mentioned	0.8984	not_mentioned	correct	ok	not_mentioned	released	option_probability
Clef-flash	imcs21	test	10321477	symptom_165	10321477	0.002438118	18.5622574579902	not_mentioned	0.6762	not_mentioned	correct	ok	not_mentioned	released	option_probability
Clef-flash	imcs21	test	10321477	symptom_166	10321477	0.002438118	18.5622574579902	not_mentioned	0.9314	not_mentioned	correct	ok	not_mentioned	released	option_probability
Clef-flash	imcs21	test	10321477	symptom_167	10321477	0.002438118	18.5622574579902	not_mentioned	0.8130000000000001	not_mentioned	correct	ok	not_mentioned	released	option_probability
Clef-flash	imcs21	test	10321477	symptom_168	10321477	0.002438118	18.5622574579902	not_mentioned	0.9557	not_mentioned	correct	ok	not_mentioned	released	option_probability
Clef-flash	imcs21	test	10321477	symptom_169	10321477	0.002438118	18.5622574579902	not_mentioned	0.7495	not_mentioned	correct	ok	not_mentioned	released	option_probability
Clef-flash	imcs21	test	10321477	symptom_170	10321477	0.002438118	18.5622574579902	not_mentioned	0.939	not_mentioned	correct	ok	not_mentioned	released	option_probability
Clef-flash	imcs21	test	10321477	symptom_171	10321477	0.002438118	18.5622574579902	not_mentioned	0.8819	not_mentioned	correct	ok	not_mentioned	released	option_probability
Clef-flash	imcs21	test	10321477	symptom_172	10321477	0.002438118	18.5622574579902	not_mentioned	0.851	not_mentioned	correct	ok	not_mentioned	released	option_probability
Clef-flash	imcs21	test	10321477	symptom_173	10321477	0.002438118	18.5622574579902	not_mentioned	0.7446	not_mentioned	correct	ok	not_mentioned	released	option_probability
Clef-flash	imcs21	test	10321477	symptom_174	10321477	0.002438118	18.5622574579902	not_mentioned	0.6576	not_mentioned	correct	ok	not_mentioned	released	option_probability
Clef-flash	imcs21	test	10321477	symptom_175	10321477	0.002438118	18.5622574579902	not_mentioned	0.625	not_mentioned	correct	ok	not_mentioned	released	option_probability
Clef-flash	imcs21	test	10321477	symptom_176	10321477	0.002438118	18.5622574579902	not_mentioned	0.8463	not_mentioned	correct	ok	not_mentioned	released	option_probability
Clef-flash	imcs21	test	10321477	symptom_177	10321477	0.002438118	18.5622574579902	not_mentioned	0.6716	not_mentioned	correct	ok	not_mentioned	released	option_probability
Clef-flash	imcs21	test	10321477	symptom_178	10321477	0.002438118	18.5622574579902	not_mentioned	0.7735	not_mentioned	correct	ok	not_mentioned	released	option_probability
Clef-flash	imcs21	test	10321477	symptom_179	10321477	0.002438118	18.5622574579902	not_mentioned	0.9467	not_mentioned	correct	ok	not_mentioned	released	option_probability
Clef-flash	imcs21	test	10321477	symptom_180	10321477	0.002438118	18.5622574579902	not_mentioned	0.915	not_mentioned	correct	ok	not_mentioned	released	option_probability
Clef-flash	imcs21	test	10321477	symptom_181	10321477	0.002438118	18.5622574579902	not_mentioned	0.9402	not_mentioned	correct	ok	not_mentioned	released	option_probability
Clef-flash	imcs21	test	10321477	symptom_182	10321477	0.002438118	18.5622574579902	not_mentioned	0.9653	not_mentioned	correct	ok	not_mentioned	released	option_probability
Clef-flash	imcs21	test	10321477	symptom_183	10321477	0.002438118	18.5622574579902	not_mentioned	0.9636	not_mentioned	correct	ok	not_mentioned	released	option_probability
Clef-flash	imcs21	test	10321477	symptom_184	10321477	0.002438118	18.5622574579902	not_mentioned	0.9127	not_mentioned	correct	ok	not_mentioned	released	option_probability
Clef-flash	imcs21	test	10321477	symptom_185	10321477	0.002438118	18.5622574579902	not_mentioned	0.3974	not_mentioned	correct	ok	not_mentioned	released	option_probability
Clef-flash	imcs21	test	10321477	symptom_186	10321477	0.002438118	18.5622574579902	positive	0.8393	not_mentioned	incorrect	ok	not_mentioned	released	option_probability
Clef-flash	imcs21	test	10321477	symptom_187	10321477	0.002438118	18.5622574579902	not_mentioned	0.4245	not_mentioned	correct	ok	not_mentioned	released	option_probability
Clef-flash	imcs21	test	10321477	symptom_188	10321477	0.002438118	18.5622574579902	not_mentioned	0.8216	not_mentioned	correct	ok	not_mentioned	released	option_probability
Clef-flash	imcs21	test	10321477	symptom_189	10321477	0.002438118	18.5622574579902	not_mentioned	0.7495	not_mentioned	correct	ok	not_mentioned	released	option_probability
Clef-flash	imcs21	test	10321477	symptom_190	10321477	0.002438118	18.5622574579902	not_mentioned	0.732	not_mentioned	correct	ok	not_mentioned	released	option_probability
Clef-flash	imcs21	test	10321477	symptom_191	10321477	0.002438118	18.5622574579902	not_mentioned	0.6718	not_mentioned	correct	ok	not_mentioned	released	option_probability
Clef-flash	imcs21	test	10321477	symptom_192	10321477	0.002438118	18.5622574579902	not_mentioned	0.8827	not_mentioned	correct	ok	not_mentioned	released	option_probability
Clef-flash	imcs21	test	10321477	symptom_193	10321477	0.002438118	18.5622574579902	not_mentioned	0.9622	not_mentioned	correct	ok	not_mentioned	released	option_probability
Clef-flash	imcs21	test	10321477	symptom_194	10321477	0.002438118	18.5622574579902	not_mentioned	0.9333	not_mentioned	correct	ok	not_mentioned	released	option_probability
Clef-flash	imcs21	test	10321477	symptom_195	10321477	0.002438118	18.5622574579902	not_mentioned	0.9772	not_mentioned	correct	ok	not_mentioned	released	option_probability
Clef-flash	imcs21	test	10321477	symptom_196	10321477	0.002438118	18.5622574579902	not_mentioned	0.9771	not_mentioned	correct	ok	not_mentioned	released	option_probability
Clef-flash	imcs21	test	10321477	symptom_197	10321477	0.002438118	18.5622574579902	not_mentioned	0.9516	not_mentioned	correct	ok	not_mentioned	released	option_probability
Clef-flash	imcs21	test	10321477	symptom_198	10321477	0.002438118	18.5622574579902	not_mentioned	0.8902	not_mentioned	correct	ok	not_mentioned	released	option_probability
Clef-flash	imcs21	test	10321477	symptom_199	10321477	0.002438118	18.5622574579902	not_mentioned	0.9329	not_mentioned	correct	ok	not_mentioned	released	option_probability
Clef-flash	imcs21	test	10321477	symptom_200	10321477	0.002438118	18.5622574579902	not_mentioned	0.9025	not_mentioned	correct	ok	not_mentioned	released	option_probability
Clef-flash	imcs21	test	10321477	symptom_201	10321477	0.002438118	18.5622574579902	not_mentioned	0.8821	not_mentioned	correct	ok	not_mentioned	released	option_probability
Clef-flash	imcs21	test	10321477	symptom_202	10321477	0.002438118	18.5622574579902	uncertain	0.455	not_mentioned	incorrect	ok	not_mentioned	released	option_probability
Clef-flash	imcs21	test	10321477	symptom_203	10321477	0.002438118	18.5622574579902	not_mentioned	0.7719	not_mentioned	correct	ok	not_mentioned	released	option_probability
Clef-flash	imcs21	test	10321477	symptom_204	10321477	0.002438118	18.5622574579902	not_mentioned	0.9766	not_mentioned	correct	ok	not_mentioned	released	option_probability
Clef-flash	imcs21	test	10321477	symptom_205	10321477	0.002438118	18.5622574579902	not_mentioned	0.9476	not_mentioned	correct	ok	not_mentioned	released	option_probability
Clef-flash	imcs21	test	10321477	symptom_206	10321477	0.002438118	18.5622574579902	not_mentioned	0.8753	not_mentioned	correct	ok	not_mentioned	released	option_probability
Clef-flash	imcs21	test	10321477	symptom_207	10321477	0.002438118	18.5622574579902	not_mentioned	0.8264	not_mentioned	correct	ok	not_mentioned	released	option_probability
Clef-flash	imcs21	test	10321477	symptom_208	10321477	0.002438118	18.5622574579902	not_mentioned	0.9504	not_mentioned	correct	ok	not_mentioned	released	option_probability
Clef-flash	imcs21	test	10321477	symptom_209	10321477	0.002438118	18.5622574579902	not_mentioned	0.9372	not_mentioned	correct	ok	not_mentioned	released	option_probability
Clef-flash	imcs21	test	10321477	symptom_210	10321477	0.002438118	18.5622574579902	not_mentioned	0.8353	not_mentioned	correct	ok	not_mentioned	released	option_probability
Clef-flash	imcs21	test	10321477	symptom_211	10321477	0.002438118	18.5622574579902	not_mentioned	0.8872	not_mentioned	correct	ok	not_mentioned	released	option_probability
Clef-flash	imcs21	test	10321477	symptom_212	10321477	0.002438118	18.5622574579902	not_mentioned	0.8812	not_mentioned	correct	ok	not_mentioned	released	option_probability
Clef-flash	imcs21	test	10321477	symptom_213	10321477	0.002438118	18.5622574579902	not_mentioned	0.8173	not_mentioned	correct	ok	not_mentioned	released	option_probability
Clef-flash	imcs21	test	10321477	symptom_214	10321477	0.002438118	18.5622574579902	not_mentioned	0.9645	not_mentioned	correct	ok	not_mentioned	released	option_probability
Clef-flash	imcs21	test	10321477	symptom_215	10321477	0.002438118	18.5622574579902	not_mentioned	0.9674	not_mentioned	correct	ok	not_mentioned	released	option_probability
Clef-flash	imcs21	test	10321477	symptom_216	10321477	0.002438118	18.5622574579902	not_mentioned	0.8959	not_mentioned	correct	ok	not_mentioned	released	option_probability
Clef-flash	imcs21	test	10321477	symptom_217	10321477	0.002438118	18.5622574579902	not_mentioned	0.9275	not_mentioned	correct	ok	not_mentioned	released	option_probability
Clef-flash	imcs21	test	10321477	symptom_218	10321477	0.002438118	18.5622574579902	not_mentioned	0.9317	not_mentioned	correct	ok	not_mentioned	released	option_probability
Clef-flash	imcs21	test	10321477	symptom_219	10321477	0.002438118	18.5622574579902	not_mentioned	0.9601	not_mentioned	correct	ok	not_mentioned	released	option_probability
Clef-flash	imcs21	test	10321477	symptom_220	10321477	0.002438118	18.5622574579902	not_mentioned	0.9343	not_mentioned	correct	ok	not_mentioned	released	option_probability
Clef-flash	imcs21	test	10321477	symptom_221	10321477	0.002438118	18.5622574579902	not_mentioned	0.9507	not_mentioned	correct	ok	not_mentioned	released	option_probability
Clef-flash	imcs21	test	10321477	symptom_222	10321477	0.002438118	18.5622574579902	not_mentioned	0.7434000000000001	not_mentioned	correct	ok	not_mentioned	released	option_probability
Clef-flash	imcs21	test	10321477	symptom_223	10321477	0.002438118	18.5622574579902	not_mentioned	0.9502	not_mentioned	correct	ok	not_mentioned	released	option_probability
Clef-flash	imcs21	test	10321477	symptom_224	10321477	0.002438118	18.5622574579902	not_mentioned	0.9175	not_mentioned	correct	ok	not_mentioned	released	option_probability
Clef-flash	imcs21	test	10321477	symptom_225	10321477	0.002438118	18.5622574579902	not_mentioned	0.6836	not_mentioned	correct	ok	not_mentioned	released	option_probability
Clef-flash	imcs21	test	10321477	symptom_226	10321477	0.002438118	18.5622574579902	not_mentioned	0.8898	not_mentioned	correct	ok	not_mentioned	released	option_probability
Clef-flash	imcs21	test	10321477	symptom_227	10321477	0.002438118	18.5622574579902	not_mentioned	0.856	not_mentioned	correct	ok	not_mentioned	released	option_probability
Clef-flash	imcs21	test	10321477	symptom_228	10321477	0.002438118	18.5622574579902	not_mentioned	0.943	not_mentioned	correct	ok	not_mentioned	released	option_probability
Clef-flash	imcs21	test	10321477	symptom_229	10321477	0.002438118	18.5622574579902	not_mentioned	0.9579	not_mentioned	correct	ok	not_mentioned	released	option_probability
Clef-flash	imcs21	test	10321477	symptom_230	10321477	0.002438118	18.5622574579902	not_mentioned	0.868	not_mentioned	correct	ok	not_mentioned	released	option_probability
Clef-flash	imcs21	test	10321477	symptom_231	10321477	0.002438118	18.5622574579902	not_mentioned	0.8561	not_mentioned	correct	ok	not_mentioned	released	option_probability
Clef-flash	imcs21	test	10321477	symptom_232	10321477	0.002438118	18.5622574579902	not_mentioned	0.8276	not_mentioned	correct	ok	not_mentioned	released	option_probability
Clef-flash	imcs21	test	10321477	symptom_233	10321477	0.002438118	18.5622574579902	not_mentioned	0.8259	not_mentioned	correct	ok	not_mentioned	released	option_probability
Clef-flash	imcs21	test	10321477	symptom_234	10321477	0.002438118	18.5622574579902	not_mentioned	0.9394	not_mentioned	correct	ok	not_mentioned	released	option_probability
Clef-flash	imcs21	test	10321477	symptom_235	10321477	0.002438118	18.5622574579902	not_mentioned	0.8213	not_mentioned	correct	ok	not_mentioned	released	option_probability
Clef-flash	imcs21	test	10321477	symptom_236	10321477	0.002438118	18.5622574579902	not_mentioned	0.9591	not_mentioned	correct	ok	not_mentioned	released	option_probability
Clef-flash	imcs21	test	10321477	symptom_237	10321477	0.002438118	18.5622574579902	not_mentioned	0.7633	not_mentioned	correct	ok	not_mentioned	released	option_probability
Clef-flash	imcs21	test	10321477	symptom_238	10321477	0.002438118	18.5622574579902	not_mentioned	0.8358	not_mentioned	correct	ok	not_mentioned	released	option_probability
Clef-flash	imcs21	test	10321477	symptom_239	10321477	0.002438118	18.5622574579902	not_mentioned	0.9729	not_mentioned	correct	ok	not_mentioned	released	option_probability
Clef-flash	imcs21	test	10321477	symptom_240	10321477	0.002438118	18.5622574579902	not_mentioned	0.8656	not_mentioned	correct	ok	not_mentioned	released	option_probability
Clef-flash	imcs21	test	10321477	symptom_241	10321477	0.002438118	18.5622574579902	not_mentioned	0.9678	not_mentioned	correct	ok	not_mentioned	released	option_probability
Clef-flash	imcs21	test	10321477	symptom_242	10321477	0.002438118	18.5622574579902	not_mentioned	0.9335	not_mentioned	correct	ok	not_mentioned	released	option_probability
Clef-flash	imcs21	test	10321477	symptom_243	10321477	0.002438118	18.5622574579902	not_mentioned	0.7856	not_mentioned	correct	ok	not_mentioned	released	option_probability
Clef-flash	imcs21	test	10321477	symptom_244	10321477	0.002438118	18.5622574579902	positive	0.6569	not_mentioned	incorrect	ok	not_mentioned	released	option_probability
Clef-flash	imcs21	test	10321477	symptom_245	10321477	0.002438118	18.5622574579902	not_mentioned	0.8658	not_mentioned	correct	ok	not_mentioned	released	option_probability
Clef-flash	imcs21	test	10321477	symptom_246	10321477	0.002438118	18.5622574579902	not_mentioned	0.8068	not_mentioned	correct	ok	not_mentioned	released	option_probability
Clef-flash	imcs21	test	10321477	symptom_247	10321477	0.002438118	18.5622574579902	not_mentioned	0.8449	not_mentioned	correct	ok	not_mentioned	released	option_probability
Clef-flash	imcs21	test	10321477	symptom_248	10321477	0.002438118	18.5622574579902	not_mentioned	0.933	not_mentioned	correct	ok	not_mentioned	released	option_probability
Clef-flash	imcs21	test	10321477	symptom_249	10321477	0.002438118	18.5622574579902	not_mentioned	0.7644	not_mentioned	correct	ok	not_mentioned	released	option_probability
Clef-flash	imcs21	test	10321477	symptom_250	10321477	0.002438118	18.5622574579902	not_mentioned	0.5479	not_mentioned	correct	ok	not_mentioned	released	option_probability
Clef-flash	imcs21	test	10321477	symptom_251	10321477	0.002438118	18.5622574579902	not_mentioned	0.8451	not_mentioned	correct	ok	not_mentioned	released	option_probability
Clef-flash	imcs21	test	10321477	symptom_252	10321477	0.002438118	18.5622574579902	not_mentioned	0.8629	not_mentioned	correct	ok	not_mentioned	released	option_probability
Clef-flash	imcs21	test	10321477	symptom_253	10321477	0.002438118	18.5622574579902	not_mentioned	0.8652	not_mentioned	correct	ok	not_mentioned	released	option_probability
Clef-flash	imcs21	test	10321477	symptom_254	10321477	0.002438118	18.5622574579902	not_mentioned	0.8269	not_mentioned	correct	ok	not_mentioned	released	option_probability
Clef-flash	imcs21	test	10321477	symptom_255	10321477	0.002438118	18.5622574579902	not_mentioned	0.9607	not_mentioned	correct	ok	not_mentioned	released	option_probability
Clef-flash	imcs21	test	10321477	symptom_256	10321477	0.002438118	18.5622574579902	not_mentioned	0.8754	not_mentioned	correct	ok	not_mentioned	released	option_probability
Clef-flash	imcs21	test	10321477	symptom_257	10321477	0.002438118	18.5622574579902	not_mentioned	0.9729	not_mentioned	correct	ok	not_mentioned	released	option_probability
Clef-flash	imcs21	test	10321477	symptom_258	10321477	0.002438118	18.5622574579902	not_mentioned	0.9726	not_mentioned	correct	ok	not_mentioned	released	option_probability
Clef-flash	imcs21	test	10321477	symptom_259	10321477	0.002438118	18.5622574579902	not_mentioned	0.8375	not_mentioned	correct	ok	not_mentioned	released	option_probability
Clef-flash	imcs21	test	10321477	symptom_260	10321477	0.002438118	18.5622574579902	positive	0.7397	not_mentioned	incorrect	ok	not_mentioned	released	option_probability
Clef-flash	imcs21	test	10321477	symptom_261	10321477	0.002438118	18.5622574579902	not_mentioned	0.976	not_mentioned	correct	ok	not_mentioned	released	option_probability
Clef-flash	imcs21	test	10321477	symptom_262	10321477	0.002438118	18.5622574579902	not_mentioned	0.9029	not_mentioned	correct	ok	not_mentioned	released	option_probability
Clef-flash	imcs21	test	10321477	symptom_263	10321477	0.002438118	18.5622574579902	not_mentioned	0.896	not_mentioned	correct	ok	not_mentioned	released	option_probability
Clef-flash	imcs21	test	10321477	symptom_264	10321477	0.002438118	18.5622574579902	not_mentioned	0.9363	not_mentioned	correct	ok	not_mentioned	released	option_probability
Clef-flash	imcs21	test	10321477	symptom_265	10321477	0.002438118	18.5622574579902	not_mentioned	0.9146	not_mentioned	correct	ok	not_mentioned	released	option_probability
Clef-flash	imcs21	test	10321477	symptom_266	10321477	0.002438118	18.5622574579902	not_mentioned	0.9681	not_mentioned	correct	ok	not_mentioned	released	option_probability
Clef-flash	imcs21	test	10321477	symptom_267	10321477	0.002438118	18.5622574579902	not_mentioned	0.4346	not_mentioned	correct	ok	not_mentioned	released	option_probability
Clef-flash	imcs21	test	10321477	symptom_268	10321477	0.002438118	18.5622574579902	not_mentioned	0.9482	not_mentioned	correct	ok	not_mentioned	released	option_probability
Clef-flash	imcs21	test	10321477	symptom_269	10321477	0.002438118	18.5622574579902	not_mentioned	0.9757	not_mentioned	correct	ok	not_mentioned	released	option_probability
Clef-flash	imcs21	test	10321477	symptom_270	10321477	0.002438118	18.5622574579902	not_mentioned	0.5014	not_mentioned	correct	ok	not_mentioned	released	option_probability
Clef-flash	imcs21	test	10321477	symptom_271	10321477	0.002438118	18.5622574579902	not_mentioned	0.8696	not_mentioned	correct	ok	not_mentioned	released	option_probability
Clef-flash	imcs21	test	10321477	symptom_272	10321477	0.002438118	18.5622574579902	not_mentioned	0.9528	not_mentioned	correct	ok	not_mentioned	released	option_probability
Clef-flash	imcs21	test	10321477	symptom_273	10321477	0.002438118	18.5622574579902	not_mentioned	0.9417	not_mentioned	correct	ok	not_mentioned	released	option_probability
Clef-flash	imcs21	test	10321477	symptom_274	10321477	0.002438118	18.5622574579902	not_mentioned	0.9527	not_mentioned	correct	ok	not_mentioned	released	option_probability
Clef-flash	imcs21	test	10321477	symptom_275	10321477	0.002438118	18.5622574579902	not_mentioned	0.5802	not_mentioned	correct	ok	not_mentioned	released	option_probability
Clef-flash	imcs21	test	10321477	symptom_276	10321477	0.002438118	18.5622574579902	not_mentioned	0.9663	not_mentioned	correct	ok	not_mentioned	released	option_probability
Clef-flash	imcs21	test	10321477	symptom_277	10321477	0.002438118	18.5622574579902	not_mentioned	0.9507	not_mentioned	correct	ok	not_mentioned	released	option_probability
Clef-flash	imcs21	test	10321477	symptom_278	10321477	0.002438118	18.5622574579902	not_mentioned	0.9709	not_mentioned	correct	ok	not_mentioned	released	option_probability
Clef-flash	imcs21	test	10321477	symptom_279	10321477	0.002438118	18.5622574579902	not_mentioned	0.9625	not_mentioned	correct	ok	not_mentioned	released	option_probability
Clef-flash	imcs21	test	10321477	symptom_280	10321477	0.002438118	18.5622574579902	not_mentioned	0.8313	not_mentioned	correct	ok	not_mentioned	released	option_probability
Clef-flash	imcs21	test	10321477	symptom_281	10321477	0.002438118	18.5622574579902	not_mentioned	0.9588	not_mentioned	correct	ok	not_mentioned	released	option_probability
Clef-flash	imcs21	test	10321477	symptom_282	10321477	0.002438118	18.5622574579902	not_mentioned	0.7388	not_mentioned	correct	ok	not_mentioned	released	option_probability
Clef-flash	imcs21	test	10321477	symptom_283	10321477	0.002438118	18.5622574579902	not_mentioned	0.7972	not_mentioned	correct	ok	not_mentioned	released	option_probability
Clef-flash	imcs21	test	10321477	symptom_284	10321477	0.002438118	18.5622574579902	not_mentioned	0.8905	not_mentioned	correct	ok	not_mentioned	released	option_probability
Clef-flash	imcs21	test	10321477	symptom_285	10321477	0.002438118	18.5622574579902	not_mentioned	0.9051	not_mentioned	correct	ok	not_mentioned	released	option_probability
Clef-flash	imcs21	test	10321477	symptom_286	10321477	0.002438118	18.5622574579902	not_mentioned	0.7967	not_mentioned	correct	ok	not_mentioned	released	option_probability
Clef-flash	imcs21	test	10321477	symptom_287	10321477	0.002438118	18.5622574579902	not_mentioned	0.9561	not_mentioned	correct	ok	not_mentioned	released	option_probability
Clef-flash	imcs21	test	10321477	symptom_288	10321477	0.002438118	18.5622574579902	not_mentioned	0.971	not_mentioned	correct	ok	not_mentioned	released	option_probability
Clef-flash	imcs21	test	10321477	symptom_289	10321477	0.002438118	18.5622574579902	not_mentioned	0.8424	not_mentioned	correct	ok	not_mentioned	released	option_probability
Clef-flash	imcs21	test	10321477	symptom_290	10321477	0.002438118	18.5622574579902	not_mentioned	0.8668	not_mentioned	correct	ok	not_mentioned	released	option_probability
Clef-flash	imcs21	test	10321477	symptom_291	10321477	0.002438118	18.5622574579902	not_mentioned	0.9312	not_mentioned	correct	ok	not_mentioned	released	option_probability
Clef-flash	imcs21	test	10321477	symptom_292	10321477	0.002438118	18.5622574579902	not_mentioned	0.968	not_mentioned	correct	ok	not_mentioned	released	option_probability
Clef-flash	imcs21	test	10321477	symptom_293	10321477	0.002438118	18.5622574579902	not_mentioned	0.8945	not_mentioned	correct	ok	not_mentioned	released	option_probability
Clef-flash	imcs21	test	10321477	symptom_294	10321477	0.002438118	18.5622574579902	not_mentioned	0.9147	not_mentioned	correct	ok	not_mentioned	released	option_probability
Clef-flash	imcs21	test	10321477	symptom_295	10321477	0.002438118	18.5622574579902	not_mentioned	0.9037	not_mentioned	correct	ok	not_mentioned	released	option_probability
Clef-flash	imcs21	test	10321477	symptom_296	10321477	0.002438118	18.5622574579902	not_mentioned	0.9159	not_mentioned	correct	ok	not_mentioned	released	option_probability
Clef-flash	imcs21	test	10321477	symptom_297	10321477	0.002438118	18.5622574579902	not_mentioned	0.8211	not_mentioned	correct	ok	not_mentioned	released	option_probability
Clef-flash	imcs21	test	10321477	symptom_298	10321477	0.002438118	18.5622574579902	not_mentioned	0.9612	not_mentioned	correct	ok	not_mentioned	released	option_probability
Clef-flash	imcs21	test	10321477	symptom_299	10321477	0.002438118	18.5622574579902	not_mentioned	0.9679	not_mentioned	correct	ok	not_mentioned	released	option_probability
Clef-flash	imcs21	test	10321477	symptom_300	10321477	0.002438118	18.5622574579902	not_mentioned	0.9447	not_mentioned	correct	ok	not_mentioned	released	option_probability
Clef-flash	imcs21	test	10321477	symptom_301	10321477	0.002438118	18.5622574579902	uncertain	0.493	not_mentioned	incorrect	ok	not_mentioned	released	option_probability
Clef-flash	imcs21	test	10321477	symptom_302	10321477	0.002438118	18.5622574579902	not_mentioned	0.726	not_mentioned	correct	ok	not_mentioned	released	option_probability
Clef-flash	imcs21	test	10321477	symptom_303	10321477	0.002438118	18.5622574579902	not_mentioned	0.9722	not_mentioned	correct	ok	not_mentioned	released	option_probability
Clef-flash	imcs21	test	10321477	symptom_304	10321477	0.002438118	18.5622574579902	not_mentioned	0.9103	not_mentioned	correct	ok	not_mentioned	released	option_probability
Clef-flash	imcs21	test	10321477	symptom_305	10321477	0.002438118	18.5622574579902	not_mentioned	0.866	not_mentioned	correct	ok	not_mentioned	released	option_probability
Clef-flash	imcs21	test	10321477	symptom_306	10321477	0.002438118	18.5622574579902	not_mentioned	0.966	not_mentioned	correct	ok	not_mentioned	released	option_probability
Clef-flash	imcs21	test	10321477	symptom_307	10321477	0.002438118	18.5622574579902	not_mentioned	0.939	not_mentioned	correct	ok	not_mentioned	released	option_probability
Clef-flash	imcs21	test	10321477	symptom_308	10321477	0.002438118	18.5622574579902	not_mentioned	0.8802	not_mentioned	correct	ok	not_mentioned	released	option_probability
Clef-flash	imcs21	test	10321477	symptom_309	10321477	0.002438118	18.5622574579902	not_mentioned	0.6255	not_mentioned	correct	ok	not_mentioned	released	option_probability
Clef-flash	imcs21	test	10321477	symptom_310	10321477	0.002438118	18.5622574579902	not_mentioned	0.884	not_mentioned	correct	ok	not_mentioned	released	option_probability
Clef-flash	imcs21	test	10321477	symptom_311	10321477	0.002438118	18.5622574579902	not_mentioned	0.8954	not_mentioned	correct	ok	not_mentioned	released	option_probability
Clef-flash	imcs21	test	10321477	symptom_312	10321477	0.002438118	18.5622574579902	not_mentioned	0.443	not_mentioned	correct	ok	not_mentioned	released	option_probability
Clef-flash	imcs21	test	10321477	symptom_313	10321477	0.002438118	18.5622574579902	uncertain	0.7924	not_mentioned	incorrect	ok	not_mentioned	released	option_probability
Clef-flash	imcs21	test	10321477	symptom_314	10321477	0.002438118	18.5622574579902	not_mentioned	0.9481	not_mentioned	correct	ok	not_mentioned	released	option_probability
Clef-flash	imcs21	test	10321477	symptom_315	10321477	0.002438118	18.5622574579902	not_mentioned	0.9689	not_mentioned	correct	ok	not_mentioned	released	option_probability
Clef-flash	imcs21	test	10321477	symptom_316	10321477	0.002438118	18.5622574579902	not_mentioned	0.5011	not_mentioned	correct	ok	not_mentioned	released	option_probability
Clef-flash	imcs21	test	10321477	symptom_317	10321477	0.002438118	18.5622574579902	not_mentioned	0.9376	not_mentioned	correct	ok	not_mentioned	released	option_probability
Clef-flash	imcs21	test	10321477	symptom_318	10321477	0.002438118	18.5622574579902	not_mentioned	0.9649	not_mentioned	correct	ok	not_mentioned	released	option_probability
Clef-flash	imcs21	test	10321477	symptom_319	10321477	0.002438118	18.5622574579902	not_mentioned	0.7508	not_mentioned	correct	ok	not_mentioned	released	option_probability
Clef-flash	imcs21	test	10321477	symptom_320	10321477	0.002438118	18.5622574579902	not_mentioned	0.9491	not_mentioned	correct	ok	not_mentioned	released	option_probability
Clef-flash	imcs21	test	10321477	symptom_321	10321477	0.002438118	18.5622574579902	not_mentioned	0.9706	not_mentioned	correct	ok	not_mentioned	released	option_probability
Clef-flash	imcs21	test	10321477	symptom_322	10321477	0.002438118	18.5622574579902	not_mentioned	0.9812	not_mentioned	correct	ok	not_mentioned	released	option_probability
Clef-flash	imcs21	test	10321477	symptom_323	10321477	0.002438118	18.5622574579902	not_mentioned	0.9814	not_mentioned	correct	ok	not_mentioned	released	option_probability
Clef-flash	imcs21	test	10321477	symptom_324	10321477	0.002438118	18.5622574579902	not_mentioned	0.9702	not_mentioned	correct	ok	not_mentioned	released	option_probability
Clef-flash	imcs21	test	10321477	symptom_325	10321477	0.002438118	18.5622574579902	not_mentioned	0.9574	not_mentioned	correct	ok	not_mentioned	released	option_probability
Clef-flash	imcs21	test	10321477	symptom_326	10321477	0.002438118	18.5622574579902	not_mentioned	0.9811	not_mentioned	correct	ok	not_mentioned	released	option_probability
Clef-flash	imcs21	test	10321477	symptom_327	10321477	0.002438118	18.5622574579902	not_mentioned	0.8848	not_mentioned	correct	ok	not_mentioned	released	option_probability
Clef-flash	imcs21	test	10321477	symptom_328	10321477	0.002438118	18.5622574579902	not_mentioned	0.6247	not_mentioned	correct	ok	not_mentioned	released	option_probability
Clef-flash	imcs21	test	10321477	symptom_329	10321477	0.002438118	18.5622574579902	not_mentioned	0.98	not_mentioned	correct	ok	not_mentioned	released	option_probability
Clef-flash	imcs21	test	10321477	symptom_330	10321477	0.002438118	18.5622574579902	not_mentioned	0.9676	not_mentioned	correct	ok	not_mentioned	released	option_probability
Clef-flash	imcs21	test	10321571	symptom_000	10321571	0.00246753	20.18198104109615	positive	0.9124	positive	correct	ok	positive	released	option_probability
Clef-flash	imcs21	test	10321571	symptom_001	10321571	0.00246753	20.18198104109615	positive	0.9206	positive	correct	ok	positive	released	option_probability
Clef-flash	imcs21	test	10321571	symptom_002	10321571	0.00246753	20.18198104109615	not_mentioned	0.4657	uncertain	incorrect	ok	uncertain	released	option_probability
Clef-flash	imcs21	test	10321571	symptom_003	10321571	0.00246753	20.18198104109615	not_mentioned	0.9303	not_mentioned	correct	ok	not_mentioned	released	option_probability
Clef-flash	imcs21	test	10321571	symptom_004	10321571	0.00246753	20.18198104109615	positive	0.4938	not_mentioned	incorrect	ok	not_mentioned	released	option_probability
Clef-flash	imcs21	test	10321571	symptom_005	10321571	0.00246753	20.18198104109615	negative	0.7349	negative	correct	ok	negative	released	option_probability
Clef-flash	imcs21	test	10321571	symptom_006	10321571	0.00246753	20.18198104109615	negative	0.9289	uncertain	incorrect	ok	uncertain	released	option_probability
Clef-flash	imcs21	test	10321571	symptom_007	10321571	0.00246753	20.18198104109615	not_mentioned	0.7035	not_mentioned	correct	ok	not_mentioned	released	option_probability
Clef-flash	imcs21	test	10321571	symptom_008	10321571	0.00246753	20.18198104109615	positive	0.8583	positive	correct	ok	positive	released	option_probability
Clef-flash	imcs21	test	10321571	symptom_009	10321571	0.00246753	20.18198104109615	positive	0.7193	positive	correct	ok	positive	released	option_probability
Clef-flash	imcs21	test	10321571	symptom_010	10321571	0.00246753	20.18198104109615	not_mentioned	0.7062	not_mentioned	correct	ok	not_mentioned	released	option_probability
Clef-flash	imcs21	test	10321571	symptom_011	10321571	0.00246753	20.18198104109615	not_mentioned	0.6483	not_mentioned	correct	ok	not_mentioned	released	option_probability
Clef-flash	imcs21	test	10321571	symptom_012	10321571	0.00246753	20.18198104109615	not_mentioned	0.8028	not_mentioned	correct	ok	not_mentioned	released	option_probability
Clef-flash	imcs21	test	10321571	symptom_013	10321571	0.00246753	20.18198104109615	not_mentioned	0.9126	not_mentioned	correct	ok	not_mentioned	released	option_probability
Clef-flash	imcs21	test	10321571	symptom_014	10321571	0.00246753	20.18198104109615	uncertain	0.5059	uncertain	correct	ok	uncertain	released	option_probability
Clef-flash	imcs21	test	10321571	symptom_015	10321571	0.00246753	20.18198104109615	not_mentioned	0.6622	not_mentioned	correct	ok	not_mentioned	released	option_probability
Clef-flash	imcs21	test	10321571	symptom_016	10321571	0.00246753	20.18198104109615	not_mentioned	0.8798	not_mentioned	correct	ok	not_mentioned	released	option_probability
Clef-flash	imcs21	test	10321571	symptom_017	10321571	0.00246753	20.18198104109615	not_mentioned	0.4413	not_mentioned	correct	ok	not_mentioned	released	option_probability
Clef-flash	imcs21	test	10321571	symptom_018	10321571	0.00246753	20.18198104109615	not_mentioned	0.9219	not_mentioned	correct	ok	not_mentioned	released	option_probability
Clef-flash	imcs21	test	10321571	symptom_019	10321571	0.00246753	20.18198104109615	not_mentioned	0.8974	not_mentioned	correct	ok	not_mentioned	released	option_probability
Clef-flash	imcs21	test	10321571	symptom_020	10321571	0.00246753	20.18198104109615	not_mentioned	0.8301	not_mentioned	correct	ok	not_mentioned	released	option_probability
Clef-flash	imcs21	test	10321571	symptom_021	10321571	0.00246753	20.18198104109615	positive	0.4425	positive	correct	ok	positive	released	option_probability
Clef-flash	imcs21	test	10321571	symptom_022	10321571	0.00246753	20.18198104109615	not_mentioned	0.4682	not_mentioned	correct	ok	not_mentioned	released	option_probability
Clef-flash	imcs21	test	10321571	symptom_023	10321571	0.00246753	20.18198104109615	negative	0.6002	not_mentioned	incorrect	ok	not_mentioned	released	option_probability
Clef-flash	imcs21	test	10321571	symptom_024	10321571	0.00246753	20.18198104109615	negative	0.7316	not_mentioned	incorrect	ok	not_mentioned	released	option_probability
Clef-flash	imcs21	test	10321571	symptom_025	10321571	0.00246753	20.18198104109615	not_mentioned	0.8801	not_mentioned	correct	ok	not_mentioned	released	option_probability
Clef-flash	imcs21	test	10321571	symptom_026	10321571	0.00246753	20.18198104109615	positive	0.3457	not_mentioned	incorrect	ok	not_mentioned	released	option_probability
Clef-flash	imcs21	test	10321571	symptom_027	10321571	0.00246753	20.18198104109615	negative	0.7039	negative	correct	ok	negative	released	option_probability
Clef-flash	imcs21	test	10321571	symptom_028	10321571	0.00246753	20.18198104109615	not_mentioned	0.3679	positive	incorrect	ok	positive	released	option_probability
Clef-flash	imcs21	test	10321571	symptom_029	10321571	0.00246753	20.18198104109615	not_mentioned	0.8283	not_mentioned	correct	ok	not_mentioned	released	option_probability
Clef-flash	imcs21	test	10321571	symptom_030	10321571	0.00246753	20.18198104109615	positive	0.7845	positive	correct	ok	positive	released	option_probability
Clef-flash	imcs21	test	10321571	symptom_031	10321571	0.00246753	20.18198104109615	uncertain	0.409	negative	incorrect	ok	negative	released	option_probability
Clef-flash	imcs21	test	10321571	symptom_032	10321571	0.00246753	20.18198104109615	not_mentioned	0.6771	not_mentioned	correct	ok	not_mentioned	released	option_probability
Clef-flash	imcs21	test	10321571	symptom_033	10321571	0.00246753	20.18198104109615	negative	0.4253	uncertain	incorrect	ok	uncertain	released	option_probability
Clef-flash	imcs21	test	10321571	symptom_034	10321571	0.00246753	20.18198104109615	not_mentioned	0.9684	not_mentioned	correct	ok	not_mentioned	released	option_probability
Clef-flash	imcs21	test	10321571	symptom_035	10321571	0.00246753	20.18198104109615	not_mentioned	0.5451	not_mentioned	correct	ok	not_mentioned	released	option_probability
Clef-flash	imcs21	test	10321571	symptom_036	10321571	0.00246753	20.18198104109615	not_mentioned	0.6521	not_mentioned	correct	ok	not_mentioned	released	option_probability
Clef-flash	imcs21	test	10321571	symptom_037	10321571	0.00246753	20.18198104109615	not_mentioned	0.5025	not_mentioned	correct	ok	not_mentioned	released	option_probability
Clef-flash	imcs21	test	10321571	symptom_038	10321571	0.00246753	20.18198104109615	uncertain	0.7447	not_mentioned	incorrect	ok	not_mentioned	released	option_probability
Clef-flash	imcs21	test	10321571	symptom_039	10321571	0.00246753	20.18198104109615	negative	0.9194	negative	correct	ok	negative	released	option_probability
Clef-flash	imcs21	test	10321571	symptom_040	10321571	0.00246753	20.18198104109615	uncertain	0.546	uncertain	correct	ok	uncertain	released	option_probability
Clef-flash	imcs21	test	10321571	symptom_041	10321571	0.00246753	20.18198104109615	not_mentioned	0.7776	not_mentioned	correct	ok	not_mentioned	released	option_probability
Clef-flash	imcs21	test	10321571	symptom_042	10321571	0.00246753	20.18198104109615	not_mentioned	0.7139	not_mentioned	correct	ok	not_mentioned	released	option_probability
Clef-flash	imcs21	test	10321571	symptom_043	10321571	0.00246753	20.18198104109615	not_mentioned	0.7607	not_mentioned	correct	ok	not_mentioned	released	option_probability
Clef-flash	imcs21	test	10321571	symptom_044	10321571	0.00246753	20.18198104109615	positive	0.7036	not_mentioned	incorrect	ok	not_mentioned	released	option_probability
Clef-flash	imcs21	test	10321571	symptom_045	10321571	0.00246753	20.18198104109615	negative	0.9009	negative	correct	ok	negative	released	option_probability
Clef-flash	imcs21	test	10321571	symptom_046	10321571	0.00246753	20.18198104109615	negative	0.5123	uncertain	incorrect	ok	uncertain	released	option_probability
Clef-flash	imcs21	test	10321571	symptom_047	10321571	0.00246753	20.18198104109615	not_mentioned	0.6314	not_mentioned	correct	ok	not_mentioned	released	option_probability
Clef-flash	imcs21	test	10321571	symptom_048	10321571	0.00246753	20.18198104109615	negative	0.6722	not_mentioned	incorrect	ok	not_mentioned	released	option_probability
Clef-flash	imcs21	test	10321571	symptom_049	10321571	0.00246753	20.18198104109615	not_mentioned	0.5669000000000001	not_mentioned	correct	ok	not_mentioned	released	option_probability
Clef-flash	imcs21	test	10321571	symptom_050	10321571	0.00246753	20.18198104109615	not_mentioned	0.5555	not_mentioned	correct	ok	not_mentioned	released	option_probability
Clef-flash	imcs21	test	10321571	symptom_051	10321571	0.00246753	20.18198104109615	not_mentioned	0.7666	not_mentioned	correct	ok	not_mentioned	released	option_probability
Clef-flash	imcs21	test	10321571	symptom_052	10321571	0.00246753	20.18198104109615	not_mentioned	0.3725	not_mentioned	correct	ok	not_mentioned	released	option_probability
Clef-flash	imcs21	test	10321571	symptom_053	10321571	0.00246753	20.18198104109615	not_mentioned	0.655	not_mentioned	correct	ok	not_mentioned	released	option_probability
Clef-flash	imcs21	test	10321571	symptom_054	10321571	0.00246753	20.18198104109615	not_mentioned	0.8979	not_mentioned	correct	ok	not_mentioned	released	option_probability
Clef-flash	imcs21	test	10321571	symptom_055	10321571	0.00246753	20.18198104109615	not_mentioned	0.9237	not_mentioned	correct	ok	not_mentioned	released	option_probability
Clef-flash	imcs21	test	10321571	symptom_056	10321571	0.00246753	20.18198104109615	not_mentioned	0.6598	not_mentioned	correct	ok	not_mentioned	released	option_probability
Clef-flash	imcs21	test	10321571	symptom_057	10321571	0.00246753	20.18198104109615	not_mentioned	0.6851	not_mentioned	correct	ok	not_mentioned	released	option_probability
Clef-flash	imcs21	test	10321571	symptom_058	10321571	0.00246753	20.18198104109615	not_mentioned	0.7355	not_mentioned	correct	ok	not_mentioned	released	option_probability
Clef-flash	imcs21	test	10321571	symptom_059	10321571	0.00246753	20.18198104109615	negative	0.6791	uncertain	incorrect	ok	uncertain	released	option_probability
Clef-flash	imcs21	test	10321571	symptom_060	10321571	0.00246753	20.18198104109615	not_mentioned	0.9544	not_mentioned	correct	ok	not_mentioned	released	option_probability
Clef-flash	imcs21	test	10321571	symptom_061	10321571	0.00246753	20.18198104109615	not_mentioned	0.4761	not_mentioned	correct	ok	not_mentioned	released	option_probability
Clef-flash	imcs21	test	10321571	symptom_062	10321571	0.00246753	20.18198104109615	negative	0.8664	uncertain	incorrect	ok	uncertain	released	option_probability
Clef-flash	imcs21	test	10321571	symptom_063	10321571	0.00246753	20.18198104109615	not_mentioned	0.8925	not_mentioned	correct	ok	not_mentioned	released	option_probability
Clef-flash	imcs21	test	10321571	symptom_064	10321571	0.00246753	20.18198104109615	not_mentioned	0.9618	not_mentioned	correct	ok	not_mentioned	released	option_probability
Clef-flash	imcs21	test	10321571	symptom_065	10321571	0.00246753	20.18198104109615	not_mentioned	0.9631	not_mentioned	correct	ok	not_mentioned	released	option_probability
Clef-flash	imcs21	test	10321571	symptom_066	10321571	0.00246753	20.18198104109615	not_mentioned	0.7577	not_mentioned	correct	ok	not_mentioned	released	option_probability
Clef-flash	imcs21	test	10321571	symptom_067	10321571	0.00246753	20.18198104109615	negative	0.9373	negative	correct	ok	negative	released	option_probability
Clef-flash	imcs21	test	10321571	symptom_068	10321571	0.00246753	20.18198104109615	positive	0.3245	not_mentioned	incorrect	ok	not_mentioned	released	option_probability
Clef-flash	imcs21	test	10321571	symptom_069	10321571	0.00246753	20.18198104109615	not_mentioned	0.7988	not_mentioned	correct	ok	not_mentioned	released	option_probability
Clef-flash	imcs21	test	10321571	symptom_070	10321571	0.00246753	20.18198104109615	not_mentioned	0.787	not_mentioned	correct	ok	not_mentioned	released	option_probability
Clef-flash	imcs21	test	10321571	symptom_071	10321571	0.00246753	20.18198104109615	negative	0.5559	not_mentioned	incorrect	ok	not_mentioned	released	option_probability
Clef-flash	imcs21	test	10321571	symptom_072	10321571	0.00246753	20.18198104109615	not_mentioned	0.9592	not_mentioned	correct	ok	not_mentioned	released	option_probability
Clef-flash	imcs21	test	10321571	symptom_073	10321571	0.00246753	20.18198104109615	not_mentioned	0.9698	not_mentioned	correct	ok	not_mentioned	released	option_probability
Clef-flash	imcs21	test	10321571	symptom_074	10321571	0.00246753	20.18198104109615	uncertain	0.6739	uncertain	correct	ok	uncertain	released	option_probability
Clef-flash	imcs21	test	10321571	symptom_075	10321571	0.00246753	20.18198104109615	not_mentioned	0.5308	not_mentioned	correct	ok	not_mentioned	released	option_probability
Clef-flash	imcs21	test	10321571	symptom_076	10321571	0.00246753	20.18198104109615	not_mentioned	0.6656	not_mentioned	correct	ok	not_mentioned	released	option_probability
Clef-flash	imcs21	test	10321571	symptom_077	10321571	0.00246753	20.18198104109615	not_mentioned	0.4627	not_mentioned	correct	ok	not_mentioned	released	option_probability
Clef-flash	imcs21	test	10321571	symptom_078	10321571	0.00246753	20.18198104109615	not_mentioned	0.4168	not_mentioned	correct	ok	not_mentioned	released	option_probability
Clef-flash	imcs21	test	10321571	symptom_079	10321571	0.00246753	20.18198104109615	uncertain	0.6555	not_mentioned	incorrect	ok	not_mentioned	released	option_probability
Clef-flash	imcs21	test	10321571	symptom_080	10321571	0.00246753	20.18198104109615	not_mentioned	0.8628	not_mentioned	correct	ok	not_mentioned	released	option_probability
Clef-flash	imcs21	test	10321571	symptom_081	10321571	0.00246753	20.18198104109615	not_mentioned	0.7637	not_mentioned	correct	ok	not_mentioned	released	option_probability
Clef-flash	imcs21	test	10321571	symptom_082	10321571	0.00246753	20.18198104109615	not_mentioned	0.9457	not_mentioned	correct	ok	not_mentioned	released	option_probability
Clef-flash	imcs21	test	10321571	symptom_083	10321571	0.00246753	20.18198104109615	not_mentioned	0.5702	not_mentioned	correct	ok	not_mentioned	released	option_probability
Clef-flash	imcs21	test	10321571	symptom_084	10321571	0.00246753	20.18198104109615	positive	0.3655	not_mentioned	incorrect	ok	not_mentioned	released	option_probability
Clef-flash	imcs21	test	10321571	symptom_085	10321571	0.00246753	20.18198104109615	not_mentioned	0.4775	not_mentioned	correct	ok	not_mentioned	released	option_probability
Clef-flash	imcs21	test	10321571	symptom_086	10321571	0.00246753	20.18198104109615	negative	0.894	not_mentioned	incorrect	ok	not_mentioned	released	option_probability
Clef-flash	imcs21	test	10321571	symptom_087	10321571	0.00246753	20.18198104109615	not_mentioned	0.916	not_mentioned	correct	ok	not_mentioned	released	option_probability
Clef-flash	imcs21	test	10321571	symptom_088	10321571	0.00246753	20.18198104109615	not_mentioned	0.9128	not_mentioned	correct	ok	not_mentioned	released	option_probability
Clef-flash	imcs21	test	10321571	symptom_089	10321571	0.00246753	20.18198104109615	not_mentioned	0.5462	not_mentioned	correct	ok	not_mentioned	released	option_probability
Clef-flash	imcs21	test	10321571	symptom_090	10321571	0.00246753	20.18198104109615	not_mentioned	0.7011	not_mentioned	correct	ok	not_mentioned	released	option_probability
Clef-flash	imcs21	test	10321571	symptom_091	10321571	0.00246753	20.18198104109615	not_mentioned	0.6595	not_mentioned	correct	ok	not_mentioned	released	option_probability
Clef-flash	imcs21	test	10321571	symptom_092	10321571	0.00246753	20.18198104109615	not_mentioned	0.8665	not_mentioned	correct	ok	not_mentioned	released	option_probability
Clef-flash	imcs21	test	10321571	symptom_093	10321571	0.00246753	20.18198104109615	not_mentioned	0.9768	not_mentioned	correct	ok	not_mentioned	released	option_probability
Clef-flash	imcs21	test	10321571	symptom_094	10321571	0.00246753	20.18198104109615	not_mentioned	0.4912	not_mentioned	correct	ok	not_mentioned	released	option_probability
Clef-flash	imcs21	test	10321571	symptom_095	10321571	0.00246753	20.18198104109615	not_mentioned	0.8785	not_mentioned	correct	ok	not_mentioned	released	option_probability
Clef-flash	imcs21	test	10321571	symptom_096	10321571	0.00246753	20.18198104109615	not_mentioned	0.8951	not_mentioned	correct	ok	not_mentioned	released	option_probability
Clef-flash	imcs21	test	10321571	symptom_097	10321571	0.00246753	20.18198104109615	negative	0.4302	not_mentioned	incorrect	ok	not_mentioned	released	option_probability
Clef-flash	imcs21	test	10321571	symptom_098	10321571	0.00246753	20.18198104109615	not_mentioned	0.6744	not_mentioned	correct	ok	not_mentioned	released	option_probability
Clef-flash	imcs21	test	10321571	symptom_099	10321571	0.00246753	20.18198104109615	not_mentioned	0.4664	not_mentioned	correct	ok	not_mentioned	released	option_probability
Clef-flash	imcs21	test	10321571	symptom_100	10321571	0.00246753	20.18198104109615	not_mentioned	0.4305	not_mentioned	correct	ok	not_mentioned	released	option_probability
Clef-flash	imcs21	test	10321571	symptom_101	10321571	0.00246753	20.18198104109615	negative	0.7422	not_mentioned	incorrect	ok	not_mentioned	released	option_probability
Clef-flash	imcs21	test	10321571	symptom_102	10321571	0.00246753	20.18198104109615	not_mentioned	0.6992	not_mentioned	correct	ok	not_mentioned	released	option_probability
Clef-flash	imcs21	test	10321571	symptom_103	10321571	0.00246753	20.18198104109615	not_mentioned	0.9651	not_mentioned	correct	ok	not_mentioned	released	option_probability
Clef-flash	imcs21	test	10321571	symptom_104	10321571	0.00246753	20.18198104109615	not_mentioned	0.8353	not_mentioned	correct	ok	not_mentioned	released	option_probability
Clef-flash	imcs21	test	10321571	symptom_105	10321571	0.00246753	20.18198104109615	uncertain	0.6086	not_mentioned	incorrect	ok	not_mentioned	released	option_probability
Clef-flash	imcs21	test	10321571	symptom_106	10321571	0.00246753	20.18198104109615	not_mentioned	0.9081	not_mentioned	correct	ok	not_mentioned	released	option_probability
Clef-flash	imcs21	test	10321571	symptom_107	10321571	0.00246753	20.18198104109615	not_mentioned	0.976	not_mentioned	correct	ok	not_mentioned	released	option_probability
Clef-flash	imcs21	test	10321571	symptom_108	10321571	0.00246753	20.18198104109615	not_mentioned	0.9221	not_mentioned	correct	ok	not_mentioned	released	option_probability
Clef-flash	imcs21	test	10321571	symptom_109	10321571	0.00246753	20.18198104109615	not_mentioned	0.5815	not_mentioned	correct	ok	not_mentioned	released	option_probability
Clef-flash	imcs21	test	10321571	symptom_110	10321571	0.00246753	20.18198104109615	uncertain	0.7308	not_mentioned	incorrect	ok	not_mentioned	released	option_probability
Clef-flash	imcs21	test	10321571	symptom_111	10321571	0.00246753	20.18198104109615	not_mentioned	0.9467	not_mentioned	correct	ok	not_mentioned	released	option_probability
Clef-flash	imcs21	test	10321571	symptom_112	10321571	0.00246753	20.18198104109615	not_mentioned	0.8608	not_mentioned	correct	ok	not_mentioned	released	option_probability
Clef-flash	imcs21	test	10321571	symptom_113	10321571	0.00246753	20.18198104109615	not_mentioned	0.8913	not_mentioned	correct	ok	not_mentioned	released	option_probability
Clef-flash	imcs21	test	10321571	symptom_114	10321571	0.00246753	20.18198104109615	not_mentioned	0.7066	not_mentioned	correct	ok	not_mentioned	released	option_probability
Clef-flash	imcs21	test	10321571	symptom_115	10321571	0.00246753	20.18198104109615	not_mentioned	0.892	not_mentioned	correct	ok	not_mentioned	released	option_probability
Clef-flash	imcs21	test	10321571	symptom_116	10321571	0.00246753	20.18198104109615	not_mentioned	0.7363	not_mentioned	correct	ok	not_mentioned	released	option_probability
Clef-flash	imcs21	test	10321571	symptom_117	10321571	0.00246753	20.18198104109615	not_mentioned	0.9509	not_mentioned	correct	ok	not_mentioned	released	option_probability
Clef-flash	imcs21	test	10321571	symptom_118	10321571	0.00246753	20.18198104109615	not_mentioned	0.8995	not_mentioned	correct	ok	not_mentioned	released	option_probability
Clef-flash	imcs21	test	10321571	symptom_119	10321571	0.00246753	20.18198104109615	not_mentioned	0.8769	not_mentioned	correct	ok	not_mentioned	released	option_probability
Clef-flash	imcs21	test	10321571	symptom_120	10321571	0.00246753	20.18198104109615	not_mentioned	0.4773	not_mentioned	correct	ok	not_mentioned	released	option_probability
Clef-flash	imcs21	test	10321571	symptom_121	10321571	0.00246753	20.18198104109615	not_mentioned	0.7361	not_mentioned	correct	ok	not_mentioned	released	option_probability
Clef-flash	imcs21	test	10321571	symptom_122	10321571	0.00246753	20.18198104109615	uncertain	0.7709	not_mentioned	incorrect	ok	not_mentioned	released	option_probability
Clef-flash	imcs21	test	10321571	symptom_123	10321571	0.00246753	20.18198104109615	positive	0.3183	not_mentioned	incorrect	ok	not_mentioned	released	option_probability
Clef-flash	imcs21	test	10321571	symptom_124	10321571	0.00246753	20.18198104109615	not_mentioned	0.6134	not_mentioned	correct	ok	not_mentioned	released	option_probability
Clef-flash	imcs21	test	10321571	symptom_125	10321571	0.00246753	20.18198104109615	uncertain	0.3191	not_mentioned	incorrect	ok	not_mentioned	released	option_probability
Clef-flash	imcs21	test	10321571	symptom_126	10321571	0.00246753	20.18198104109615	not_mentioned	0.9417	not_mentioned	correct	ok	not_mentioned	released	option_probability
Clef-flash	imcs21	test	10321571	symptom_127	10321571	0.00246753	20.18198104109615	not_mentioned	0.7148	not_mentioned	correct	ok	not_mentioned	released	option_probability
Clef-flash	imcs21	test	10321571	symptom_128	10321571	0.00246753	20.18198104109615	not_mentioned	0.8503	not_mentioned	correct	ok	not_mentioned	released	option_probability
Clef-flash	imcs21	test	10321571	symptom_129	10321571	0.00246753	20.18198104109615	uncertain	0.3494	not_mentioned	incorrect	ok	not_mentioned	released	option_probability
Clef-flash	imcs21	test	10321571	symptom_130	10321571	0.00246753	20.18198104109615	negative	0.7444000000000001	not_mentioned	incorrect	ok	not_mentioned	released	option_probability
Clef-flash	imcs21	test	10321571	symptom_131	10321571	0.00246753	20.18198104109615	not_mentioned	0.313	not_mentioned	correct	ok	not_mentioned	released	option_probability
Clef-flash	imcs21	test	10321571	symptom_132	10321571	0.00246753	20.18198104109615	not_mentioned	0.9225	not_mentioned	correct	ok	not_mentioned	released	option_probability
Clef-flash	imcs21	test	10321571	symptom_133	10321571	0.00246753	20.18198104109615	not_mentioned	0.7516	not_mentioned	correct	ok	not_mentioned	released	option_probability
Clef-flash	imcs21	test	10321571	symptom_134	10321571	0.00246753	20.18198104109615	positive	0.7201	not_mentioned	incorrect	ok	not_mentioned	released	option_probability
Clef-flash	imcs21	test	10321571	symptom_135	10321571	0.00246753	20.18198104109615	not_mentioned	0.8371	not_mentioned	correct	ok	not_mentioned	released	option_probability
Clef-flash	imcs21	test	10321571	symptom_136	10321571	0.00246753	20.18198104109615	not_mentioned	0.8051	not_mentioned	correct	ok	not_mentioned	released	option_probability
Clef-flash	imcs21	test	10321571	symptom_137	10321571	0.00246753	20.18198104109615	not_mentioned	0.6443	not_mentioned	correct	ok	not_mentioned	released	option_probability
Clef-flash	imcs21	test	10321571	symptom_138	10321571	0.00246753	20.18198104109615	not_mentioned	0.7382	not_mentioned	correct	ok	not_mentioned	released	option_probability
Clef-flash	imcs21	test	10321571	symptom_139	10321571	0.00246753	20.18198104109615	not_mentioned	0.6335000000000001	not_mentioned	correct	ok	not_mentioned	released	option_probability
Clef-flash	imcs21	test	10321571	symptom_140	10321571	0.00246753	20.18198104109615	not_mentioned	0.8355	not_mentioned	correct	ok	not_mentioned	released	option_probability
Clef-flash	imcs21	test	10321571	symptom_141	10321571	0.00246753	20.18198104109615	not_mentioned	0.9488	not_mentioned	correct	ok	not_mentioned	released	option_probability
Clef-flash	imcs21	test	10321571	symptom_142	10321571	0.00246753	20.18198104109615	not_mentioned	0.8155	not_mentioned	correct	ok	not_mentioned	released	option_probability
Clef-flash	imcs21	test	10321571	symptom_143	10321571	0.00246753	20.18198104109615	not_mentioned	0.9234	not_mentioned	correct	ok	not_mentioned	released	option_probability
Clef-flash	imcs21	test	10321571	symptom_144	10321571	0.00246753	20.18198104109615	not_mentioned	0.9643	not_mentioned	correct	ok	not_mentioned	released	option_probability
Clef-flash	imcs21	test	10321571	symptom_145	10321571	0.00246753	20.18198104109615	not_mentioned	0.5291	not_mentioned	correct	ok	not_mentioned	released	option_probability
Clef-flash	imcs21	test	10321571	symptom_146	10321571	0.00246753	20.18198104109615	uncertain	0.4273	not_mentioned	incorrect	ok	not_mentioned	released	option_probability
Clef-flash	imcs21	test	10321571	symptom_147	10321571	0.00246753	20.18198104109615	not_mentioned	0.9442	not_mentioned	correct	ok	not_mentioned	released	option_probability
Clef-flash	imcs21	test	10321571	symptom_148	10321571	0.00246753	20.18198104109615	negative	0.5683	not_mentioned	incorrect	ok	not_mentioned	released	option_probability
Clef-flash	imcs21	test	10321571	symptom_149	10321571	0.00246753	20.18198104109615	not_mentioned	0.9395	not_mentioned	correct	ok	not_mentioned	released	option_probability
Clef-flash	imcs21	test	10321571	symptom_150	10321571	0.00246753	20.18198104109615	not_mentioned	0.9244	not_mentioned	correct	ok	not_mentioned	released	option_probability
Clef-flash	imcs21	test	10321571	symptom_151	10321571	0.00246753	20.18198104109615	not_mentioned	0.9174	not_mentioned	correct	ok	not_mentioned	released	option_probability
Clef-flash	imcs21	test	10321571	symptom_152	10321571	0.00246753	20.18198104109615	not_mentioned	0.8229	not_mentioned	correct	ok	not_mentioned	released	option_probability
Clef-flash	imcs21	test	10321571	symptom_153	10321571	0.00246753	20.18198104109615	not_mentioned	0.671	not_mentioned	correct	ok	not_mentioned	released	option_probability
Clef-flash	imcs21	test	10321571	symptom_154	10321571	0.00246753	20.18198104109615	positive	0.5282	not_mentioned	incorrect	ok	not_mentioned	released	option_probability
Clef-flash	imcs21	test	10321571	symptom_155	10321571	0.00246753	20.18198104109615	not_mentioned	0.6081	not_mentioned	correct	ok	not_mentioned	released	option_probability
Clef-flash	imcs21	test	10321571	symptom_156	10321571	0.00246753	20.18198104109615	not_mentioned	0.96	not_mentioned	correct	ok	not_mentioned	released	option_probability
Clef-flash	imcs21	test	10321571	symptom_157	10321571	0.00246753	20.18198104109615	negative	0.7455	not_mentioned	incorrect	ok	not_mentioned	released	option_probability
Clef-flash	imcs21	test	10321571	symptom_158	10321571	0.00246753	20.18198104109615	not_mentioned	0.4243	not_mentioned	correct	ok	not_mentioned	released	option_probability
Clef-flash	imcs21	test	10321571	symptom_159	10321571	0.00246753	20.18198104109615	not_mentioned	0.9435	not_mentioned	correct	ok	not_mentioned	released	option_probability
Clef-flash	imcs21	test	10321571	symptom_160	10321571	0.00246753	20.18198104109615	not_mentioned	0.7015	not_mentioned	correct	ok	not_mentioned	released	option_probability
Clef-flash	imcs21	test	10321571	symptom_161	10321571	0.00246753	20.18198104109615	not_mentioned	0.9515	not_mentioned	correct	ok	not_mentioned	released	option_probability
Clef-flash	imcs21	test	10321571	symptom_162	10321571	0.00246753	20.18198104109615	not_mentioned	0.6934	not_mentioned	correct	ok	not_mentioned	released	option_probability
Clef-flash	imcs21	test	10321571	symptom_163	10321571	0.00246753	20.18198104109615	not_mentioned	0.9259	not_mentioned	correct	ok	not_mentioned	released	option_probability
Clef-flash	imcs21	test	10321571	symptom_164	10321571	0.00246753	20.18198104109615	not_mentioned	0.8981	not_mentioned	correct	ok	not_mentioned	released	option_probability
Clef-flash	imcs21	test	10321571	symptom_165	10321571	0.00246753	20.18198104109615	not_mentioned	0.6743	not_mentioned	correct	ok	not_mentioned	released	option_probability
Clef-flash	imcs21	test	10321571	symptom_166	10321571	0.00246753	20.18198104109615	not_mentioned	0.6707	not_mentioned	correct	ok	not_mentioned	released	option_probability
Clef-flash	imcs21	test	10321571	symptom_167	10321571	0.00246753	20.18198104109615	negative	0.6322	not_mentioned	incorrect	ok	not_mentioned	released	option_probability
Clef-flash	imcs21	test	10321571	symptom_168	10321571	0.00246753	20.18198104109615	not_mentioned	0.8682	not_mentioned	correct	ok	not_mentioned	released	option_probability
Clef-flash	imcs21	test	10321571	symptom_169	10321571	0.00246753	20.18198104109615	negative	0.4616	not_mentioned	incorrect	ok	not_mentioned	released	option_probability
Clef-flash	imcs21	test	10321571	symptom_170	10321571	0.00246753	20.18198104109615	not_mentioned	0.9205	not_mentioned	correct	ok	not_mentioned	released	option_probability
Clef-flash	imcs21	test	10321571	symptom_171	10321571	0.00246753	20.18198104109615	not_mentioned	0.6437	not_mentioned	correct	ok	not_mentioned	released	option_probability
Clef-flash	imcs21	test	10321571	symptom_172	10321571	0.00246753	20.18198104109615	not_mentioned	0.8029000000000001	not_mentioned	correct	ok	not_mentioned	released	option_probability
Clef-flash	imcs21	test	10321571	symptom_173	10321571	0.00246753	20.18198104109615	not_mentioned	0.5858	not_mentioned	correct	ok	not_mentioned	released	option_probability
Clef-flash	imcs21	test	10321571	symptom_174	10321571	0.00246753	20.18198104109615	not_mentioned	0.6783	not_mentioned	correct	ok	not_mentioned	released	option_probability
Clef-flash	imcs21	test	10321571	symptom_175	10321571	0.00246753	20.18198104109615	not_mentioned	0.6391	not_mentioned	correct	ok	not_mentioned	released	option_probability
Clef-flash	imcs21	test	10321571	symptom_176	10321571	0.00246753	20.18198104109615	uncertain	0.4677	not_mentioned	incorrect	ok	not_mentioned	released	option_probability
Clef-flash	imcs21	test	10321571	symptom_177	10321571	0.00246753	20.18198104109615	not_mentioned	0.6316	not_mentioned	correct	ok	not_mentioned	released	option_probability
Clef-flash	imcs21	test	10321571	symptom_178	10321571	0.00246753	20.18198104109615	not_mentioned	0.7816	not_mentioned	correct	ok	not_mentioned	released	option_probability
Clef-flash	imcs21	test	10321571	symptom_179	10321571	0.00246753	20.18198104109615	not_mentioned	0.8411	not_mentioned	correct	ok	not_mentioned	released	option_probability
Clef-flash	imcs21	test	10321571	symptom_180	10321571	0.00246753	20.18198104109615	not_mentioned	0.9205	not_mentioned	correct	ok	not_mentioned	released	option_probability
Clef-flash	imcs21	test	10321571	symptom_181	10321571	0.00246753	20.18198104109615	not_mentioned	0.9377	not_mentioned	correct	ok	not_mentioned	released	option_probability
Clef-flash	imcs21	test	10321571	symptom_182	10321571	0.00246753	20.18198104109615	not_mentioned	0.9237	not_mentioned	correct	ok	not_mentioned	released	option_probability
Clef-flash	imcs21	test	10321571	symptom_183	10321571	0.00246753	20.18198104109615	not_mentioned	0.9769	not_mentioned	correct	ok	not_mentioned	released	option_probability
Clef-flash	imcs21	test	10321571	symptom_184	10321571	0.00246753	20.18198104109615	not_mentioned	0.8657	not_mentioned	correct	ok	not_mentioned	released	option_probability
Clef-flash	imcs21	test	10321571	symptom_185	10321571	0.00246753	20.18198104109615	not_mentioned	0.3684	not_mentioned	correct	ok	not_mentioned	released	option_probability
Clef-flash	imcs21	test	10321571	symptom_186	10321571	0.00246753	20.18198104109615	not_mentioned	0.7875	not_mentioned	correct	ok	not_mentioned	released	option_probability
Clef-flash	imcs21	test	10321571	symptom_187	10321571	0.00246753	20.18198104109615	uncertain	0.5945	not_mentioned	incorrect	ok	not_mentioned	released	option_probability
Clef-flash	imcs21	test	10321571	symptom_188	10321571	0.00246753	20.18198104109615	not_mentioned	0.6353	not_mentioned	correct	ok	not_mentioned	released	option_probability
Clef-flash	imcs21	test	10321571	symptom_189	10321571	0.00246753	20.18198104109615	not_mentioned	0.7299	not_mentioned	correct	ok	not_mentioned	released	option_probability
Clef-flash	imcs21	test	10321571	symptom_190	10321571	0.00246753	20.18198104109615	not_mentioned	0.7801	not_mentioned	correct	ok	not_mentioned	released	option_probability
Clef-flash	imcs21	test	10321571	symptom_191	10321571	0.00246753	20.18198104109615	not_mentioned	0.841	not_mentioned	correct	ok	not_mentioned	released	option_probability
Clef-flash	imcs21	test	10321571	symptom_192	10321571	0.00246753	20.18198104109615	not_mentioned	0.8134	not_mentioned	correct	ok	not_mentioned	released	option_probability
Clef-flash	imcs21	test	10321571	symptom_193	10321571	0.00246753	20.18198104109615	not_mentioned	0.9264	not_mentioned	correct	ok	not_mentioned	released	option_probability
Clef-flash	imcs21	test	10321571	symptom_194	10321571	0.00246753	20.18198104109615	not_mentioned	0.8867	not_mentioned	correct	ok	not_mentioned	released	option_probability
Clef-flash	imcs21	test	10321571	symptom_195	10321571	0.00246753	20.18198104109615	not_mentioned	0.9634	not_mentioned	correct	ok	not_mentioned	released	option_probability
Clef-flash	imcs21	test	10321571	symptom_196	10321571	0.00246753	20.18198104109615	not_mentioned	0.9787	not_mentioned	correct	ok	not_mentioned	released	option_probability
Clef-flash	imcs21	test	10321571	symptom_197	10321571	0.00246753	20.18198104109615	not_mentioned	0.9407	not_mentioned	correct	ok	not_mentioned	released	option_probability
Clef-flash	imcs21	test	10321571	symptom_198	10321571	0.00246753	20.18198104109615	not_mentioned	0.8686	not_mentioned	correct	ok	not_mentioned	released	option_probability
Clef-flash	imcs21	test	10321571	symptom_199	10321571	0.00246753	20.18198104109615	not_mentioned	0.843	not_mentioned	correct	ok	not_mentioned	released	option_probability
Clef-flash	imcs21	test	10321571	symptom_200	10321571	0.00246753	20.18198104109615	not_mentioned	0.8686	not_mentioned	correct	ok	not_mentioned	released	option_probability
Clef-flash	imcs21	test	10321571	symptom_201	10321571	0.00246753	20.18198104109615	uncertain	0.7158	not_mentioned	incorrect	ok	not_mentioned	released	option_probability
Clef-flash	imcs21	test	10321571	symptom_202	10321571	0.00246753	20.18198104109615	not_mentioned	0.6212	not_mentioned	correct	ok	not_mentioned	released	option_probability
Clef-flash	imcs21	test	10321571	symptom_203	10321571	0.00246753	20.18198104109615	not_mentioned	0.5605	not_mentioned	correct	ok	not_mentioned	released	option_probability
Clef-flash	imcs21	test	10321571	symptom_204	10321571	0.00246753	20.18198104109615	not_mentioned	0.9806	not_mentioned	correct	ok	not_mentioned	released	option_probability
Clef-flash	imcs21	test	10321571	symptom_205	10321571	0.00246753	20.18198104109615	not_mentioned	0.9541	not_mentioned	correct	ok	not_mentioned	released	option_probability
Clef-flash	imcs21	test	10321571	symptom_206	10321571	0.00246753	20.18198104109615	not_mentioned	0.9605	not_mentioned	correct	ok	not_mentioned	released	option_probability
Clef-flash	imcs21	test	10321571	symptom_207	10321571	0.00246753	20.18198104109615	not_mentioned	0.8296	not_mentioned	correct	ok	not_mentioned	released	option_probability
Clef-flash	imcs21	test	10321571	symptom_208	10321571	0.00246753	20.18198104109615	not_mentioned	0.8548	not_mentioned	correct	ok	not_mentioned	released	option_probability
Clef-flash	imcs21	test	10321571	symptom_209	10321571	0.00246753	20.18198104109615	not_mentioned	0.966	not_mentioned	correct	ok	not_mentioned	released	option_probability
Clef-flash	imcs21	test	10321571	symptom_210	10321571	0.00246753	20.18198104109615	not_mentioned	0.7478	not_mentioned	correct	ok	not_mentioned	released	option_probability
Clef-flash	imcs21	test	10321571	symptom_211	10321571	0.00246753	20.18198104109615	uncertain	0.6128	not_mentioned	incorrect	ok	not_mentioned	released	option_probability
Clef-flash	imcs21	test	10321571	symptom_212	10321571	0.00246753	20.18198104109615	not_mentioned	0.8844	not_mentioned	correct	ok	not_mentioned	released	option_probability
Clef-flash	imcs21	test	10321571	symptom_213	10321571	0.00246753	20.18198104109615	negative	0.837	not_mentioned	incorrect	ok	not_mentioned	released	option_probability
Clef-flash	imcs21	test	10321571	symptom_214	10321571	0.00246753	20.18198104109615	not_mentioned	0.9761	not_mentioned	correct	ok	not_mentioned	released	option_probability
Clef-flash	imcs21	test	10321571	symptom_215	10321571	0.00246753	20.18198104109615	not_mentioned	0.9786	not_mentioned	correct	ok	not_mentioned	released	option_probability
Clef-flash	imcs21	test	10321571	symptom_216	10321571	0.00246753	20.18198104109615	not_mentioned	0.9245	not_mentioned	correct	ok	not_mentioned	released	option_probability
Clef-flash	imcs21	test	10321571	symptom_217	10321571	0.00246753	20.18198104109615	not_mentioned	0.9564	not_mentioned	correct	ok	not_mentioned	released	option_probability
Clef-flash	imcs21	test	10321571	symptom_218	10321571	0.00246753	20.18198104109615	not_mentioned	0.9679	not_mentioned	correct	ok	not_mentioned	released	option_probability
Clef-flash	imcs21	test	10321571	symptom_219	10321571	0.00246753	20.18198104109615	not_mentioned	0.6918	not_mentioned	correct	ok	not_mentioned	released	option_probability
Clef-flash	imcs21	test	10321571	symptom_220	10321571	0.00246753	20.18198104109615	not_mentioned	0.8708	not_mentioned	correct	ok	not_mentioned	released	option_probability
Clef-flash	imcs21	test	10321571	symptom_221	10321571	0.00246753	20.18198104109615	not_mentioned	0.9112	not_mentioned	correct	ok	not_mentioned	released	option_probability
Clef-flash	imcs21	test	10321571	symptom_222	10321571	0.00246753	20.18198104109615	uncertain	0.7332	not_mentioned	incorrect	ok	not_mentioned	released	option_probability
Clef-flash	imcs21	test	10321571	symptom_223	10321571	0.00246753	20.18198104109615	not_mentioned	0.9654	not_mentioned	correct	ok	not_mentioned	released	option_probability
Clef-flash	imcs21	test	10321571	symptom_224	10321571	0.00246753	20.18198104109615	not_mentioned	0.9384	not_mentioned	correct	ok	not_mentioned	released	option_probability
Clef-flash	imcs21	test	10321571	symptom_225	10321571	0.00246753	20.18198104109615	not_mentioned	0.7312	not_mentioned	correct	ok	not_mentioned	released	option_probability
Clef-flash	imcs21	test	10321571	symptom_226	10321571	0.00246753	20.18198104109615	not_mentioned	0.8611	not_mentioned	correct	ok	not_mentioned	released	option_probability
Clef-flash	imcs21	test	10321571	symptom_227	10321571	0.00246753	20.18198104109615	not_mentioned	0.8964	not_mentioned	correct	ok	not_mentioned	released	option_probability
Clef-flash	imcs21	test	10321571	symptom_228	10321571	0.00246753	20.18198104109615	not_mentioned	0.9745	not_mentioned	correct	ok	not_mentioned	released	option_probability
Clef-flash	imcs21	test	10321571	symptom_229	10321571	0.00246753	20.18198104109615	not_mentioned	0.9709	not_mentioned	correct	ok	not_mentioned	released	option_probability
Clef-flash	imcs21	test	10321571	symptom_230	10321571	0.00246753	20.18198104109615	not_mentioned	0.6279	not_mentioned	correct	ok	not_mentioned	released	option_probability
Clef-flash	imcs21	test	10321571	symptom_231	10321571	0.00246753	20.18198104109615	not_mentioned	0.8694	not_mentioned	correct	ok	not_mentioned	released	option_probability
Clef-flash	imcs21	test	10321571	symptom_232	10321571	0.00246753	20.18198104109615	not_mentioned	0.7623	not_mentioned	correct	ok	not_mentioned	released	option_probability
Clef-flash	imcs21	test	10321571	symptom_233	10321571	0.00246753	20.18198104109615	not_mentioned	0.8175	not_mentioned	correct	ok	not_mentioned	released	option_probability
Clef-flash	imcs21	test	10321571	symptom_234	10321571	0.00246753	20.18198104109615	not_mentioned	0.8159	not_mentioned	correct	ok	not_mentioned	released	option_probability
Clef-flash	imcs21	test	10321571	symptom_235	10321571	0.00246753	20.18198104109615	not_mentioned	0.8568	not_mentioned	correct	ok	not_mentioned	released	option_probability
Clef-flash	imcs21	test	10321571	symptom_236	10321571	0.00246753	20.18198104109615	not_mentioned	0.9835	not_mentioned	correct	ok	not_mentioned	released	option_probability
Clef-flash	imcs21	test	10321571	symptom_237	10321571	0.00246753	20.18198104109615	not_mentioned	0.6287	not_mentioned	correct	ok	not_mentioned	released	option_probability
Clef-flash	imcs21	test	10321571	symptom_238	10321571	0.00246753	20.18198104109615	uncertain	0.4649	not_mentioned	incorrect	ok	not_mentioned	released	option_probability
Clef-flash	imcs21	test	10321571	symptom_239	10321571	0.00246753	20.18198104109615	not_mentioned	0.9787	not_mentioned	correct	ok	not_mentioned	released	option_probability
Clef-flash	imcs21	test	10321571	symptom_240	10321571	0.00246753	20.18198104109615	not_mentioned	0.9071	not_mentioned	correct	ok	not_mentioned	released	option_probability
Clef-flash	imcs21	test	10321571	symptom_241	10321571	0.00246753	20.18198104109615	not_mentioned	0.9781	not_mentioned	correct	ok	not_mentioned	released	option_probability
Clef-flash	imcs21	test	10321571	symptom_242	10321571	0.00246753	20.18198104109615	not_mentioned	0.8038	not_mentioned	correct	ok	not_mentioned	released	option_probability
Clef-flash	imcs21	test	10321571	symptom_243	10321571	0.00246753	20.18198104109615	not_mentioned	0.6346	not_mentioned	correct	ok	not_mentioned	released	option_probability
Clef-flash	imcs21	test	10321571	symptom_244	10321571	0.00246753	20.18198104109615	uncertain	0.4458	not_mentioned	incorrect	ok	not_mentioned	released	option_probability
Clef-flash	imcs21	test	10321571	symptom_245	10321571	0.00246753	20.18198104109615	not_mentioned	0.5317	not_mentioned	correct	ok	not_mentioned	released	option_probability
Clef-flash	imcs21	test	10321571	symptom_246	10321571	0.00246753	20.18198104109615	not_mentioned	0.8753	not_mentioned	correct	ok	not_mentioned	released	option_probability
Clef-flash	imcs21	test	10321571	symptom_247	10321571	0.00246753	20.18198104109615	not_mentioned	0.5747	not_mentioned	correct	ok	not_mentioned	released	option_probability
Clef-flash	imcs21	test	10321571	symptom_248	10321571	0.00246753	20.18198104109615	not_mentioned	0.7415	not_mentioned	correct	ok	not_mentioned	released	option_probability
Clef-flash	imcs21	test	10321571	symptom_249	10321571	0.00246753	20.18198104109615	not_mentioned	0.7816	not_mentioned	correct	ok	not_mentioned	released	option_probability
Clef-flash	imcs21	test	10321571	symptom_250	10321571	0.00246753	20.18198104109615	not_mentioned	0.8548	not_mentioned	correct	ok	not_mentioned	released	option_probability
Clef-flash	imcs21	test	10321571	symptom_251	10321571	0.00246753	20.18198104109615	not_mentioned	0.4859	not_mentioned	correct	ok	not_mentioned	released	option_probability
Clef-flash	imcs21	test	10321571	symptom_252	10321571	0.00246753	20.18198104109615	not_mentioned	0.7829	not_mentioned	correct	ok	not_mentioned	released	option_probability
Clef-flash	imcs21	test	10321571	symptom_253	10321571	0.00246753	20.18198104109615	not_mentioned	0.9642	not_mentioned	correct	ok	not_mentioned	released	option_probability
Clef-flash	imcs21	test	10321571	symptom_254	10321571	0.00246753	20.18198104109615	not_mentioned	0.7289	not_mentioned	correct	ok	not_mentioned	released	option_probability
Clef-flash	imcs21	test	10321571	symptom_255	10321571	0.00246753	20.18198104109615	not_mentioned	0.881	not_mentioned	correct	ok	not_mentioned	released	option_probability
Clef-flash	imcs21	test	10321571	symptom_256	10321571	0.00246753	20.18198104109615	not_mentioned	0.8941	not_mentioned	correct	ok	not_mentioned	released	option_probability
Clef-flash	imcs21	test	10321571	symptom_257	10321571	0.00246753	20.18198104109615	not_mentioned	0.9652	not_mentioned	correct	ok	not_mentioned	released	option_probability
Clef-flash	imcs21	test	10321571	symptom_258	10321571	0.00246753	20.18198104109615	not_mentioned	0.953	not_mentioned	correct	ok	not_mentioned	released	option_probability
Clef-flash	imcs21	test	10321571	symptom_259	10321571	0.00246753	20.18198104109615	positive	0.504	not_mentioned	incorrect	ok	not_mentioned	released	option_probability
Clef-flash	imcs21	test	10321571	symptom_260	10321571	0.00246753	20.18198104109615	positive	0.7018	not_mentioned	incorrect	ok	not_mentioned	released	option_probability
Clef-flash	imcs21	test	10321571	symptom_261	10321571	0.00246753	20.18198104109615	not_mentioned	0.9767	not_mentioned	correct	ok	not_mentioned	released	option_probability
Clef-flash	imcs21	test	10321571	symptom_262	10321571	0.00246753	20.18198104109615	not_mentioned	0.8619	not_mentioned	correct	ok	not_mentioned	released	option_probability
Clef-flash	imcs21	test	10321571	symptom_263	10321571	0.00246753	20.18198104109615	not_mentioned	0.9036	not_mentioned	correct	ok	not_mentioned	released	option_probability
Clef-flash	imcs21	test	10321571	symptom_264	10321571	0.00246753	20.18198104109615	not_mentioned	0.9564	not_mentioned	correct	ok	not_mentioned	released	option_probability
Clef-flash	imcs21	test	10321571	symptom_265	10321571	0.00246753	20.18198104109615	not_mentioned	0.967	not_mentioned	correct	ok	not_mentioned	released	option_probability
Clef-flash	imcs21	test	10321571	symptom_266	10321571	0.00246753	20.18198104109615	not_mentioned	0.9739	not_mentioned	correct	ok	not_mentioned	released	option_probability
Clef-flash	imcs21	test	10321571	symptom_267	10321571	0.00246753	20.18198104109615	not_mentioned	0.537	not_mentioned	correct	ok	not_mentioned	released	option_probability
Clef-flash	imcs21	test	10321571	symptom_268	10321571	0.00246753	20.18198104109615	not_mentioned	0.9533	not_mentioned	correct	ok	not_mentioned	released	option_probability
Clef-flash	imcs21	test	10321571	symptom_269	10321571	0.00246753	20.18198104109615	not_mentioned	0.9726	not_mentioned	correct	ok	not_mentioned	released	option_probability
Clef-flash	imcs21	test	10321571	symptom_270	10321571	0.00246753	20.18198104109615	not_mentioned	0.7676	not_mentioned	correct	ok	not_mentioned	released	option_probability
Clef-flash	imcs21	test	10321571	symptom_271	10321571	0.00246753	20.18198104109615	not_mentioned	0.5619	not_mentioned	correct	ok	not_mentioned	released	option_probability
Clef-flash	imcs21	test	10321571	symptom_272	10321571	0.00246753	20.18198104109615	not_mentioned	0.7909	not_mentioned	correct	ok	not_mentioned	released	option_probability
Clef-flash	imcs21	test	10321571	symptom_273	10321571	0.00246753	20.18198104109615	not_mentioned	0.8071	not_mentioned	correct	ok	not_mentioned	released	option_probability
Clef-flash	imcs21	test	10321571	symptom_274	10321571	0.00246753	20.18198104109615	not_mentioned	0.7449	not_mentioned	correct	ok	not_mentioned	released	option_probability
Clef-flash	imcs21	test	10321571	symptom_275	10321571	0.00246753	20.18198104109615	not_mentioned	0.8769	not_mentioned	correct	ok	not_mentioned	released	option_probability
Clef-flash	imcs21	test	10321571	symptom_276	10321571	0.00246753	20.18198104109615	not_mentioned	0.9797	not_mentioned	correct	ok	not_mentioned	released	option_probability
Clef-flash	imcs21	test	10321571	symptom_277	10321571	0.00246753	20.18198104109615	not_mentioned	0.836	not_mentioned	correct	ok	not_mentioned	released	option_probability
Clef-flash	imcs21	test	10321571	symptom_278	10321571	0.00246753	20.18198104109615	not_mentioned	0.9104	not_mentioned	correct	ok	not_mentioned	released	option_probability
Clef-flash	imcs21	test	10321571	symptom_279	10321571	0.00246753	20.18198104109615	not_mentioned	0.9738	not_mentioned	correct	ok	not_mentioned	released	option_probability
Clef-flash	imcs21	test	10321571	symptom_280	10321571	0.00246753	20.18198104109615	not_mentioned	0.5162	not_mentioned	correct	ok	not_mentioned	released	option_probability
Clef-flash	imcs21	test	10321571	symptom_281	10321571	0.00246753	20.18198104109615	not_mentioned	0.9569	not_mentioned	correct	ok	not_mentioned	released	option_probability
Clef-flash	imcs21	test	10321571	symptom_282	10321571	0.00246753	20.18198104109615	not_mentioned	0.6689	not_mentioned	correct	ok	not_mentioned	released	option_probability
Clef-flash	imcs21	test	10321571	symptom_283	10321571	0.00246753	20.18198104109615	not_mentioned	0.8308	not_mentioned	correct	ok	not_mentioned	released	option_probability
Clef-flash	imcs21	test	10321571	symptom_284	10321571	0.00246753	20.18198104109615	not_mentioned	0.8332	not_mentioned	correct	ok	not_mentioned	released	option_probability
Clef-flash	imcs21	test	10321571	symptom_285	10321571	0.00246753	20.18198104109615	not_mentioned	0.7996	not_mentioned	correct	ok	not_mentioned	released	option_probability
Clef-flash	imcs21	test	10321571	symptom_286	10321571	0.00246753	20.18198104109615	not_mentioned	0.781	not_mentioned	correct	ok	not_mentioned	released	option_probability
Clef-flash	imcs21	test	10321571	symptom_287	10321571	0.00246753	20.18198104109615	not_mentioned	0.9354	not_mentioned	correct	ok	not_mentioned	released	option_probability
Clef-flash	imcs21	test	10321571	symptom_288	10321571	0.00246753	20.18198104109615	not_mentioned	0.9419	not_mentioned	correct	ok	not_mentioned	released	option_probability
Clef-flash	imcs21	test	10321571	symptom_289	10321571	0.00246753	20.18198104109615	not_mentioned	0.7426	not_mentioned	correct	ok	not_mentioned	released	option_probability
Clef-flash	imcs21	test	10321571	symptom_290	10321571	0.00246753	20.18198104109615	not_mentioned	0.6671	not_mentioned	correct	ok	not_mentioned	released	option_probability
Clef-flash	imcs21	test	10321571	symptom_291	10321571	0.00246753	20.18198104109615	not_mentioned	0.6943	not_mentioned	correct	ok	not_mentioned	released	option_probability
Clef-flash	imcs21	test	10321571	symptom_292	10321571	0.00246753	20.18198104109615	not_mentioned	0.9681	not_mentioned	correct	ok	not_mentioned	released	option_probability
Clef-flash	imcs21	test	10321571	symptom_293	10321571	0.00246753	20.18198104109615	not_mentioned	0.8119	not_mentioned	correct	ok	not_mentioned	released	option_probability
Clef-flash	imcs21	test	10321571	symptom_294	10321571	0.00246753	20.18198104109615	not_mentioned	0.9032	not_mentioned	correct	ok	not_mentioned	released	option_probability
Clef-flash	imcs21	test	10321571	symptom_295	10321571	0.00246753	20.18198104109615	not_mentioned	0.7745	not_mentioned	correct	ok	not_mentioned	released	option_probability
Clef-flash	imcs21	test	10321571	symptom_296	10321571	0.00246753	20.18198104109615	not_mentioned	0.9453	not_mentioned	correct	ok	not_mentioned	released	option_probability
Clef-flash	imcs21	test	10321571	symptom_297	10321571	0.00246753	20.18198104109615	not_mentioned	0.7765	not_mentioned	correct	ok	not_mentioned	released	option_probability
Clef-flash	imcs21	test	10321571	symptom_298	10321571	0.00246753	20.18198104109615	not_mentioned	0.9696	not_mentioned	correct	ok	not_mentioned	released	option_probability
Clef-flash	imcs21	test	10321571	symptom_299	10321571	0.00246753	20.18198104109615	not_mentioned	0.9532	not_mentioned	correct	ok	not_mentioned	released	option_probability
Clef-flash	imcs21	test	10321571	symptom_300	10321571	0.00246753	20.18198104109615	not_mentioned	0.9512	not_mentioned	correct	ok	not_mentioned	released	option_probability
Clef-flash	imcs21	test	10321571	symptom_301	10321571	0.00246753	20.18198104109615	not_mentioned	0.4482	not_mentioned	correct	ok	not_mentioned	released	option_probability
Clef-flash	imcs21	test	10321571	symptom_302	10321571	0.00246753	20.18198104109615	not_mentioned	0.579	not_mentioned	correct	ok	not_mentioned	released	option_probability
Clef-flash	imcs21	test	10321571	symptom_303	10321571	0.00246753	20.18198104109615	not_mentioned	0.9667	not_mentioned	correct	ok	not_mentioned	released	option_probability
Clef-flash	imcs21	test	10321571	symptom_304	10321571	0.00246753	20.18198104109615	not_mentioned	0.3951	not_mentioned	correct	ok	not_mentioned	released	option_probability
Clef-flash	imcs21	test	10321571	symptom_305	10321571	0.00246753	20.18198104109615	not_mentioned	0.6399	not_mentioned	correct	ok	not_mentioned	released	option_probability
Clef-flash	imcs21	test	10321571	symptom_306	10321571	0.00246753	20.18198104109615	not_mentioned	0.9419	not_mentioned	correct	ok	not_mentioned	released	option_probability
Clef-flash	imcs21	test	10321571	symptom_307	10321571	0.00246753	20.18198104109615	not_mentioned	0.9126	not_mentioned	correct	ok	not_mentioned	released	option_probability
Clef-flash	imcs21	test	10321571	symptom_308	10321571	0.00246753	20.18198104109615	not_mentioned	0.7316	not_mentioned	correct	ok	not_mentioned	released	option_probability
Clef-flash	imcs21	test	10321571	symptom_309	10321571	0.00246753	20.18198104109615	not_mentioned	0.7777	not_mentioned	correct	ok	not_mentioned	released	option_probability
Clef-flash	imcs21	test	10321571	symptom_310	10321571	0.00246753	20.18198104109615	not_mentioned	0.9309	not_mentioned	correct	ok	not_mentioned	released	option_probability
Clef-flash	imcs21	test	10321571	symptom_311	10321571	0.00246753	20.18198104109615	not_mentioned	0.8967	not_mentioned	correct	ok	not_mentioned	released	option_probability
Clef-flash	imcs21	test	10321571	symptom_312	10321571	0.00246753	20.18198104109615	not_mentioned	0.4448	not_mentioned	correct	ok	not_mentioned	released	option_probability
Clef-flash	imcs21	test	10321571	symptom_313	10321571	0.00246753	20.18198104109615	not_mentioned	0.8805	not_mentioned	correct	ok	not_mentioned	released	option_probability
Clef-flash	imcs21	test	10321571	symptom_314	10321571	0.00246753	20.18198104109615	not_mentioned	0.9057	not_mentioned	correct	ok	not_mentioned	released	option_probability
Clef-flash	imcs21	test	10321571	symptom_315	10321571	0.00246753	20.18198104109615	not_mentioned	0.9661	not_mentioned	correct	ok	not_mentioned	released	option_probability
Clef-flash	imcs21	test	10321571	symptom_316	10321571	0.00246753	20.18198104109615	not_mentioned	0.5885	not_mentioned	correct	ok	not_mentioned	released	option_probability
Clef-flash	imcs21	test	10321571	symptom_317	10321571	0.00246753	20.18198104109615	not_mentioned	0.8774	not_mentioned	correct	ok	not_mentioned	released	option_probability
Clef-flash	imcs21	test	10321571	symptom_318	10321571	0.00246753	20.18198104109615	not_mentioned	0.9538	not_mentioned	correct	ok	not_mentioned	released	option_probability
Clef-flash	imcs21	test	10321571	symptom_319	10321571	0.00246753	20.18198104109615	negative	0.6621	not_mentioned	incorrect	ok	not_mentioned	released	option_probability
Clef-flash	imcs21	test	10321571	symptom_320	10321571	0.00246753	20.18198104109615	not_mentioned	0.943	not_mentioned	correct	ok	not_mentioned	released	option_probability
Clef-flash	imcs21	test	10321571	symptom_321	10321571	0.00246753	20.18198104109615	not_mentioned	0.9287	not_mentioned	correct	ok	not_mentioned	released	option_probability
Clef-flash	imcs21	test	10321571	symptom_322	10321571	0.00246753	20.18198104109615	not_mentioned	0.9717	not_mentioned	correct	ok	not_mentioned	released	option_probability
Clef-flash	imcs21	test	10321571	symptom_323	10321571	0.00246753	20.18198104109615	uncertain	0.7244	not_mentioned	incorrect	ok	not_mentioned	released	option_probability
Clef-flash	imcs21	test	10321571	symptom_324	10321571	0.00246753	20.18198104109615	not_mentioned	0.9686	not_mentioned	correct	ok	not_mentioned	released	option_probability
Clef-flash	imcs21	test	10321571	symptom_325	10321571	0.00246753	20.18198104109615	not_mentioned	0.9638	not_mentioned	correct	ok	not_mentioned	released	option_probability
Clef-flash	imcs21	test	10321571	symptom_326	10321571	0.00246753	20.18198104109615	not_mentioned	0.9787	not_mentioned	correct	ok	not_mentioned	released	option_probability
Clef-flash	imcs21	test	10321571	symptom_327	10321571	0.00246753	20.18198104109615	not_mentioned	0.9525	not_mentioned	correct	ok	not_mentioned	released	option_probability
Clef-flash	imcs21	test	10321571	symptom_328	10321571	0.00246753	20.18198104109615	not_mentioned	0.5704	not_mentioned	correct	ok	not_mentioned	released	option_probability
Clef-flash	imcs21	test	10321571	symptom_329	10321571	0.00246753	20.18198104109615	not_mentioned	0.9653	not_mentioned	correct	ok	not_mentioned	released	option_probability
Clef-flash	imcs21	test	10321571	symptom_330	10321571	0.00246753	20.18198104109615	not_mentioned	0.96	not_mentioned	correct	ok	not_mentioned	released	option_probability
Clef-flash	imcs21	test	10322521	symptom_000	10322521	0.002401182	18.632659542141482	positive	0.8915	positive	correct	ok	positive	released	option_probability
Clef-flash	imcs21	test	10322521	symptom_001	10322521	0.002401182	18.632659542141482	not_mentioned	0.8917	not_mentioned	correct	ok	not_mentioned	released	option_probability
Clef-flash	imcs21	test	10322521	symptom_002	10322521	0.002401182	18.632659542141482	not_mentioned	0.8723	not_mentioned	correct	ok	not_mentioned	released	option_probability
Clef-flash	imcs21	test	10322521	symptom_003	10322521	0.002401182	18.632659542141482	not_mentioned	0.9585	not_mentioned	correct	ok	not_mentioned	released	option_probability
Clef-flash	imcs21	test	10322521	symptom_004	10322521	0.002401182	18.632659542141482	not_mentioned	0.929	not_mentioned	correct	ok	not_mentioned	released	option_probability
Clef-flash	imcs21	test	10322521	symptom_005	10322521	0.002401182	18.632659542141482	positive	0.8322	positive	correct	ok	positive	released	option_probability
Clef-flash	imcs21	test	10322521	symptom_006	10322521	0.002401182	18.632659542141482	not_mentioned	0.9407	not_mentioned	correct	ok	not_mentioned	released	option_probability
Clef-flash	imcs21	test	10322521	symptom_007	10322521	0.002401182	18.632659542141482	not_mentioned	0.9455	not_mentioned	correct	ok	not_mentioned	released	option_probability
Clef-flash	imcs21	test	10322521	symptom_008	10322521	0.002401182	18.632659542141482	not_mentioned	0.978	not_mentioned	correct	ok	not_mentioned	released	option_probability
Clef-flash	imcs21	test	10322521	symptom_009	10322521	0.002401182	18.632659542141482	not_mentioned	0.9518	not_mentioned	correct	ok	not_mentioned	released	option_probability
Clef-flash	imcs21	test	10322521	symptom_010	10322521	0.002401182	18.632659542141482	not_mentioned	0.9747	not_mentioned	correct	ok	not_mentioned	released	option_probability
Clef-flash	imcs21	test	10322521	symptom_011	10322521	0.002401182	18.632659542141482	positive	0.8903	positive	correct	ok	positive	released	option_probability
Clef-flash	imcs21	test	10322521	symptom_012	10322521	0.002401182	18.632659542141482	not_mentioned	0.9018	not_mentioned	correct	ok	not_mentioned	released	option_probability
Clef-flash	imcs21	test	10322521	symptom_013	10322521	0.002401182	18.632659542141482	not_mentioned	0.9627	not_mentioned	correct	ok	not_mentioned	released	option_probability
Clef-flash	imcs21	test	10322521	symptom_014	10322521	0.002401182	18.632659542141482	not_mentioned	0.9359	not_mentioned	correct	ok	not_mentioned	released	option_probability
Clef-flash	imcs21	test	10322521	symptom_015	10322521	0.002401182	18.632659542141482	not_mentioned	0.9047	not_mentioned	correct	ok	not_mentioned	released	option_probability
Clef-flash	imcs21	test	10322521	symptom_016	10322521	0.002401182	18.632659542141482	not_mentioned	0.9774	not_mentioned	correct	ok	not_mentioned	released	option_probability
Clef-flash	imcs21	test	10322521	symptom_017	10322521	0.002401182	18.632659542141482	not_mentioned	0.9167	not_mentioned	correct	ok	not_mentioned	released	option_probability
Clef-flash	imcs21	test	10322521	symptom_018	10322521	0.002401182	18.632659542141482	not_mentioned	0.9484	not_mentioned	correct	ok	not_mentioned	released	option_probability
Clef-flash	imcs21	test	10322521	symptom_019	10322521	0.002401182	18.632659542141482	not_mentioned	0.9031	not_mentioned	correct	ok	not_mentioned	released	option_probability
Clef-flash	imcs21	test	10322521	symptom_020	10322521	0.002401182	18.632659542141482	not_mentioned	0.9823	not_mentioned	correct	ok	not_mentioned	released	option_probability
Clef-flash	imcs21	test	10322521	symptom_021	10322521	0.002401182	18.632659542141482	not_mentioned	0.9329	not_mentioned	correct	ok	not_mentioned	released	option_probability
Clef-flash	imcs21	test	10322521	symptom_022	10322521	0.002401182	18.632659542141482	not_mentioned	0.448	not_mentioned	correct	ok	not_mentioned	released	option_probability
Clef-flash	imcs21	test	10322521	symptom_023	10322521	0.002401182	18.632659542141482	not_mentioned	0.9751	not_mentioned	correct	ok	not_mentioned	released	option_probability
Clef-flash	imcs21	test	10322521	symptom_024	10322521	0.002401182	18.632659542141482	not_mentioned	0.7933	not_mentioned	correct	ok	not_mentioned	released	option_probability
Clef-flash	imcs21	test	10322521	symptom_025	10322521	0.002401182	18.632659542141482	not_mentioned	0.9689	not_mentioned	correct	ok	not_mentioned	released	option_probability
Clef-flash	imcs21	test	10322521	symptom_026	10322521	0.002401182	18.632659542141482	positive	0.4598	negative	incorrect	ok	negative	released	option_probability
Clef-flash	imcs21	test	10322521	symptom_027	10322521	0.002401182	18.632659542141482	not_mentioned	0.9571	not_mentioned	correct	ok	not_mentioned	released	option_probability
Clef-flash	imcs21	test	10322521	symptom_028	10322521	0.002401182	18.632659542141482	not_mentioned	0.9003	not_mentioned	correct	ok	not_mentioned	released	option_probability
Clef-flash	imcs21	test	10322521	symptom_029	10322521	0.002401182	18.632659542141482	not_mentioned	0.9846	not_mentioned	correct	ok	not_mentioned	released	option_probability
Clef-flash	imcs21	test	10322521	symptom_030	10322521	0.002401182	18.632659542141482	not_mentioned	0.9467	not_mentioned	correct	ok	not_mentioned	released	option_probability
Clef-flash	imcs21	test	10322521	symptom_031	10322521	0.002401182	18.632659542141482	not_mentioned	0.9731	not_mentioned	correct	ok	not_mentioned	released	option_probability
Clef-flash	imcs21	test	10322521	symptom_032	10322521	0.002401182	18.632659542141482	not_mentioned	0.9727	not_mentioned	correct	ok	not_mentioned	released	option_probability
Clef-flash	imcs21	test	10322521	symptom_033	10322521	0.002401182	18.632659542141482	not_mentioned	0.9628	not_mentioned	correct	ok	not_mentioned	released	option_probability
Clef-flash	imcs21	test	10322521	symptom_034	10322521	0.002401182	18.632659542141482	not_mentioned	0.9794	not_mentioned	correct	ok	not_mentioned	released	option_probability
Clef-flash	imcs21	test	10322521	symptom_035	10322521	0.002401182	18.632659542141482	not_mentioned	0.5516	not_mentioned	correct	ok	not_mentioned	released	option_probability
Clef-flash	imcs21	test	10322521	symptom_036	10322521	0.002401182	18.632659542141482	positive	0.5429	not_mentioned	incorrect	ok	not_mentioned	released	option_probability
Clef-flash	imcs21	test	10322521	symptom_037	10322521	0.002401182	18.632659542141482	not_mentioned	0.9413	not_mentioned	correct	ok	not_mentioned	released	option_probability
Clef-flash	imcs21	test	10322521	symptom_038	10322521	0.002401182	18.632659542141482	not_mentioned	0.9141	not_mentioned	correct	ok	not_mentioned	released	option_probability
Clef-flash	imcs21	test	10322521	symptom_039	10322521	0.002401182	18.632659542141482	not_mentioned	0.9596	not_mentioned	correct	ok	not_mentioned	released	option_probability
Clef-flash	imcs21	test	10322521	symptom_040	10322521	0.002401182	18.632659542141482	not_mentioned	0.8881	not_mentioned	correct	ok	not_mentioned	released	option_probability
Clef-flash	imcs21	test	10322521	symptom_041	10322521	0.002401182	18.632659542141482	not_mentioned	0.9702	not_mentioned	correct	ok	not_mentioned	released	option_probability
Clef-flash	imcs21	test	10322521	symptom_042	10322521	0.002401182	18.632659542141482	not_mentioned	0.6954	not_mentioned	correct	ok	not_mentioned	released	option_probability
Clef-flash	imcs21	test	10322521	symptom_043	10322521	0.002401182	18.632659542141482	not_mentioned	0.9518	not_mentioned	correct	ok	not_mentioned	released	option_probability
Clef-flash	imcs21	test	10322521	symptom_044	10322521	0.002401182	18.632659542141482	positive	0.5112	not_mentioned	incorrect	ok	not_mentioned	released	option_probability
Clef-flash	imcs21	test	10322521	symptom_045	10322521	0.002401182	18.632659542141482	not_mentioned	0.9122	not_mentioned	correct	ok	not_mentioned	released	option_probability
Clef-flash	imcs21	test	10322521	symptom_046	10322521	0.002401182	18.632659542141482	not_mentioned	0.7795	not_mentioned	correct	ok	not_mentioned	released	option_probability
Clef-flash	imcs21	test	10322521	symptom_047	10322521	0.002401182	18.632659542141482	not_mentioned	0.6021	not_mentioned	correct	ok	not_mentioned	released	option_probability
Clef-flash	imcs21	test	10322521	symptom_048	10322521	0.002401182	18.632659542141482	positive	0.7483	not_mentioned	incorrect	ok	not_mentioned	released	option_probability
Clef-flash	imcs21	test	10322521	symptom_049	10322521	0.002401182	18.632659542141482	not_mentioned	0.7896	not_mentioned	correct	ok	not_mentioned	released	option_probability
Clef-flash	imcs21	test	10322521	symptom_050	10322521	0.002401182	18.632659542141482	not_mentioned	0.8901	not_mentioned	correct	ok	not_mentioned	released	option_probability
Clef-flash	imcs21	test	10322521	symptom_051	10322521	0.002401182	18.632659542141482	not_mentioned	0.859	not_mentioned	correct	ok	not_mentioned	released	option_probability
Clef-flash	imcs21	test	10322521	symptom_052	10322521	0.002401182	18.632659542141482	not_mentioned	0.9341	not_mentioned	correct	ok	not_mentioned	released	option_probability
Clef-flash	imcs21	test	10322521	symptom_053	10322521	0.002401182	18.632659542141482	not_mentioned	0.9449	not_mentioned	correct	ok	not_mentioned	released	option_probability
Clef-flash	imcs21	test	10322521	symptom_054	10322521	0.002401182	18.632659542141482	not_mentioned	0.9745	not_mentioned	correct	ok	not_mentioned	released	option_probability
Clef-flash	imcs21	test	10322521	symptom_055	10322521	0.002401182	18.632659542141482	not_mentioned	0.9539	not_mentioned	correct	ok	not_mentioned	released	option_probability
Clef-flash	imcs21	test	10322521	symptom_056	10322521	0.002401182	18.632659542141482	not_mentioned	0.9728	not_mentioned	correct	ok	not_mentioned	released	option_probability
Clef-flash	imcs21	test	10322521	symptom_057	10322521	0.002401182	18.632659542141482	not_mentioned	0.8947	not_mentioned	correct	ok	not_mentioned	released	option_probability
Clef-flash	imcs21	test	10322521	symptom_058	10322521	0.002401182	18.632659542141482	not_mentioned	0.9528	not_mentioned	correct	ok	not_mentioned	released	option_probability
Clef-flash	imcs21	test	10322521	symptom_059	10322521	0.002401182	18.632659542141482	not_mentioned	0.9558	not_mentioned	correct	ok	not_mentioned	released	option_probability
Clef-flash	imcs21	test	10322521	symptom_060	10322521	0.002401182	18.632659542141482	not_mentioned	0.9831	not_mentioned	correct	ok	not_mentioned	released	option_probability
Clef-flash	imcs21	test	10322521	symptom_061	10322521	0.002401182	18.632659542141482	not_mentioned	0.9501000000000001	not_mentioned	correct	ok	not_mentioned	released	option_probability
Clef-flash	imcs21	test	10322521	symptom_062	10322521	0.002401182	18.632659542141482	not_mentioned	0.8844	not_mentioned	correct	ok	not_mentioned	released	option_probability
Clef-flash	imcs21	test	10322521	symptom_063	10322521	0.002401182	18.632659542141482	not_mentioned	0.8879	not_mentioned	correct	ok	not_mentioned	released	option_probability
Clef-flash	imcs21	test	10322521	symptom_064	10322521	0.002401182	18.632659542141482	not_mentioned	0.971	not_mentioned	correct	ok	not_mentioned	released	option_probability
Clef-flash	imcs21	test	10322521	symptom_065	10322521	0.002401182	18.632659542141482	not_mentioned	0.9863	not_mentioned	correct	ok	not_mentioned	released	option_probability
Clef-flash	imcs21	test	10322521	symptom_066	10322521	0.002401182	18.632659542141482	not_mentioned	0.9836	not_mentioned	correct	ok	not_mentioned	released	option_probability
Clef-flash	imcs21	test	10322521	symptom_067	10322521	0.002401182	18.632659542141482	not_mentioned	0.9757	not_mentioned	correct	ok	not_mentioned	released	option_probability
Clef-flash	imcs21	test	10322521	symptom_068	10322521	0.002401182	18.632659542141482	not_mentioned	0.8825	not_mentioned	correct	ok	not_mentioned	released	option_probability
Clef-flash	imcs21	test	10322521	symptom_069	10322521	0.002401182	18.632659542141482	not_mentioned	0.8563	not_mentioned	correct	ok	not_mentioned	released	option_probability
Clef-flash	imcs21	test	10322521	symptom_070	10322521	0.002401182	18.632659542141482	not_mentioned	0.9883	not_mentioned	correct	ok	not_mentioned	released	option_probability
Clef-flash	imcs21	test	10322521	symptom_071	10322521	0.002401182	18.632659542141482	not_mentioned	0.8492	not_mentioned	correct	ok	not_mentioned	released	option_probability
Clef-flash	imcs21	test	10322521	symptom_072	10322521	0.002401182	18.632659542141482	not_mentioned	0.9791	not_mentioned	correct	ok	not_mentioned	released	option_probability
Clef-flash	imcs21	test	10322521	symptom_073	10322521	0.002401182	18.632659542141482	not_mentioned	0.9796	not_mentioned	correct	ok	not_mentioned	released	option_probability
Clef-flash	imcs21	test	10322521	symptom_074	10322521	0.002401182	18.632659542141482	not_mentioned	0.9595	not_mentioned	correct	ok	not_mentioned	released	option_probability
Clef-flash	imcs21	test	10322521	symptom_075	10322521	0.002401182	18.632659542141482	not_mentioned	0.9592	not_mentioned	correct	ok	not_mentioned	released	option_probability
Clef-flash	imcs21	test	10322521	symptom_076	10322521	0.002401182	18.632659542141482	not_mentioned	0.9724	not_mentioned	correct	ok	not_mentioned	released	option_probability
Clef-flash	imcs21	test	10322521	symptom_077	10322521	0.002401182	18.632659542141482	not_mentioned	0.9197	not_mentioned	correct	ok	not_mentioned	released	option_probability
Clef-flash	imcs21	test	10322521	symptom_078	10322521	0.002401182	18.632659542141482	not_mentioned	0.4976	not_mentioned	correct	ok	not_mentioned	released	option_probability
Clef-flash	imcs21	test	10322521	symptom_079	10322521	0.002401182	18.632659542141482	not_mentioned	0.8226	not_mentioned	correct	ok	not_mentioned	released	option_probability
Clef-flash	imcs21	test	10322521	symptom_080	10322521	0.002401182	18.632659542141482	not_mentioned	0.914	not_mentioned	correct	ok	not_mentioned	released	option_probability
Clef-flash	imcs21	test	10322521	symptom_081	10322521	0.002401182	18.632659542141482	not_mentioned	0.9558	not_mentioned	correct	ok	not_mentioned	released	option_probability
Clef-flash	imcs21	test	10322521	symptom_082	10322521	0.002401182	18.632659542141482	not_mentioned	0.9763	not_mentioned	correct	ok	not_mentioned	released	option_probability
Clef-flash	imcs21	test	10322521	symptom_083	10322521	0.002401182	18.632659542141482	not_mentioned	0.8796	not_mentioned	correct	ok	not_mentioned	released	option_probability
Clef-flash	imcs21	test	10322521	symptom_084	10322521	0.002401182	18.632659542141482	not_mentioned	0.8421	not_mentioned	correct	ok	not_mentioned	released	option_probability
Clef-flash	imcs21	test	10322521	symptom_085	10322521	0.002401182	18.632659542141482	not_mentioned	0.8454	not_mentioned	correct	ok	not_mentioned	released	option_probability
Clef-flash	imcs21	test	10322521	symptom_086	10322521	0.002401182	18.632659542141482	not_mentioned	0.9341	not_mentioned	correct	ok	not_mentioned	released	option_probability
Clef-flash	imcs21	test	10322521	symptom_087	10322521	0.002401182	18.632659542141482	not_mentioned	0.9542	not_mentioned	correct	ok	not_mentioned	released	option_probability
Clef-flash	imcs21	test	10322521	symptom_088	10322521	0.002401182	18.632659542141482	not_mentioned	0.9688	not_mentioned	correct	ok	not_mentioned	released	option_probability
Clef-flash	imcs21	test	10322521	symptom_089	10322521	0.002401182	18.632659542141482	not_mentioned	0.9427	not_mentioned	correct	ok	not_mentioned	released	option_probability
Clef-flash	imcs21	test	10322521	symptom_090	10322521	0.002401182	18.632659542141482	not_mentioned	0.9043	not_mentioned	correct	ok	not_mentioned	released	option_probability
Clef-flash	imcs21	test	10322521	symptom_091	10322521	0.002401182	18.632659542141482	not_mentioned	0.6325	not_mentioned	correct	ok	not_mentioned	released	option_probability
Clef-flash	imcs21	test	10322521	symptom_092	10322521	0.002401182	18.632659542141482	not_mentioned	0.9015	not_mentioned	correct	ok	not_mentioned	released	option_probability
Clef-flash	imcs21	test	10322521	symptom_093	10322521	0.002401182	18.632659542141482	not_mentioned	0.9644	not_mentioned	correct	ok	not_mentioned	released	option_probability
Clef-flash	imcs21	test	10322521	symptom_094	10322521	0.002401182	18.632659542141482	not_mentioned	0.8167	not_mentioned	correct	ok	not_mentioned	released	option_probability
Clef-flash	imcs21	test	10322521	symptom_095	10322521	0.002401182	18.632659542141482	not_mentioned	0.9597	not_mentioned	correct	ok	not_mentioned	released	option_probability
Clef-flash	imcs21	test	10322521	symptom_096	10322521	0.002401182	18.632659542141482	not_mentioned	0.9829	not_mentioned	correct	ok	not_mentioned	released	option_probability
Clef-flash	imcs21	test	10322521	symptom_097	10322521	0.002401182	18.632659542141482	not_mentioned	0.7363	not_mentioned	correct	ok	not_mentioned	released	option_probability
Clef-flash	imcs21	test	10322521	symptom_098	10322521	0.002401182	18.632659542141482	not_mentioned	0.8549	not_mentioned	correct	ok	not_mentioned	released	option_probability
Clef-flash	imcs21	test	10322521	symptom_099	10322521	0.002401182	18.632659542141482	not_mentioned	0.8456	not_mentioned	correct	ok	not_mentioned	released	option_probability
Clef-flash	imcs21	test	10322521	symptom_100	10322521	0.002401182	18.632659542141482	not_mentioned	0.962	not_mentioned	correct	ok	not_mentioned	released	option_probability
Clef-flash	imcs21	test	10322521	symptom_101	10322521	0.002401182	18.632659542141482	not_mentioned	0.8806	not_mentioned	correct	ok	not_mentioned	released	option_probability
Clef-flash	imcs21	test	10322521	symptom_102	10322521	0.002401182	18.632659542141482	not_mentioned	0.9317	not_mentioned	correct	ok	not_mentioned	released	option_probability
Clef-flash	imcs21	test	10322521	symptom_103	10322521	0.002401182	18.632659542141482	not_mentioned	0.9706	not_mentioned	correct	ok	not_mentioned	released	option_probability
Clef-flash	imcs21	test	10322521	symptom_104	10322521	0.002401182	18.632659542141482	not_mentioned	0.9588	not_mentioned	correct	ok	not_mentioned	released	option_probability
Clef-flash	imcs21	test	10322521	symptom_105	10322521	0.002401182	18.632659542141482	not_mentioned	0.915	not_mentioned	correct	ok	not_mentioned	released	option_probability
Clef-flash	imcs21	test	10322521	symptom_106	10322521	0.002401182	18.632659542141482	not_mentioned	0.9764	not_mentioned	correct	ok	not_mentioned	released	option_probability
Clef-flash	imcs21	test	10322521	symptom_107	10322521	0.002401182	18.632659542141482	not_mentioned	0.9691	not_mentioned	correct	ok	not_mentioned	released	option_probability
Clef-flash	imcs21	test	10322521	symptom_108	10322521	0.002401182	18.632659542141482	not_mentioned	0.9639	not_mentioned	correct	ok	not_mentioned	released	option_probability
Clef-flash	imcs21	test	10322521	symptom_109	10322521	0.002401182	18.632659542141482	not_mentioned	0.8981	not_mentioned	correct	ok	not_mentioned	released	option_probability
Clef-flash	imcs21	test	10322521	symptom_110	10322521	0.002401182	18.632659542141482	not_mentioned	0.9554	not_mentioned	correct	ok	not_mentioned	released	option_probability
Clef-flash	imcs21	test	10322521	symptom_111	10322521	0.002401182	18.632659542141482	not_mentioned	0.7124	not_mentioned	correct	ok	not_mentioned	released	option_probability
Clef-flash	imcs21	test	10322521	symptom_112	10322521	0.002401182	18.632659542141482	not_mentioned	0.9284	not_mentioned	correct	ok	not_mentioned	released	option_probability
Clef-flash	imcs21	test	10322521	symptom_113	10322521	0.002401182	18.632659542141482	not_mentioned	0.8795	not_mentioned	correct	ok	not_mentioned	released	option_probability
Clef-flash	imcs21	test	10322521	symptom_114	10322521	0.002401182	18.632659542141482	not_mentioned	0.8971	not_mentioned	correct	ok	not_mentioned	released	option_probability
Clef-flash	imcs21	test	10322521	symptom_115	10322521	0.002401182	18.632659542141482	not_mentioned	0.9226	not_mentioned	correct	ok	not_mentioned	released	option_probability
Clef-flash	imcs21	test	10322521	symptom_116	10322521	0.002401182	18.632659542141482	not_mentioned	0.8972	not_mentioned	correct	ok	not_mentioned	released	option_probability
Clef-flash	imcs21	test	10322521	symptom_117	10322521	0.002401182	18.632659542141482	not_mentioned	0.919	not_mentioned	correct	ok	not_mentioned	released	option_probability
Clef-flash	imcs21	test	10322521	symptom_118	10322521	0.002401182	18.632659542141482	not_mentioned	0.9614	not_mentioned	correct	ok	not_mentioned	released	option_probability
Clef-flash	imcs21	test	10322521	symptom_119	10322521	0.002401182	18.632659542141482	not_mentioned	0.8517	not_mentioned	correct	ok	not_mentioned	released	option_probability
Clef-flash	imcs21	test	10322521	symptom_120	10322521	0.002401182	18.632659542141482	not_mentioned	0.8073	not_mentioned	correct	ok	not_mentioned	released	option_probability
Clef-flash	imcs21	test	10322521	symptom_121	10322521	0.002401182	18.632659542141482	not_mentioned	0.9423	not_mentioned	correct	ok	not_mentioned	released	option_probability
Clef-flash	imcs21	test	10322521	symptom_122	10322521	0.002401182	18.632659542141482	not_mentioned	0.4303	not_mentioned	correct	ok	not_mentioned	released	option_probability
Clef-flash	imcs21	test	10322521	symptom_123	10322521	0.002401182	18.632659542141482	not_mentioned	0.919	not_mentioned	correct	ok	not_mentioned	released	option_probability
Clef-flash	imcs21	test	10322521	symptom_124	10322521	0.002401182	18.632659542141482	not_mentioned	0.9649	not_mentioned	correct	ok	not_mentioned	released	option_probability
Clef-flash	imcs21	test	10322521	symptom_125	10322521	0.002401182	18.632659542141482	not_mentioned	0.8481	not_mentioned	correct	ok	not_mentioned	released	option_probability
Clef-flash	imcs21	test	10322521	symptom_126	10322521	0.002401182	18.632659542141482	not_mentioned	0.967	not_mentioned	correct	ok	not_mentioned	released	option_probability
Clef-flash	imcs21	test	10322521	symptom_127	10322521	0.002401182	18.632659542141482	not_mentioned	0.9606	not_mentioned	correct	ok	not_mentioned	released	option_probability
Clef-flash	imcs21	test	10322521	symptom_128	10322521	0.002401182	18.632659542141482	not_mentioned	0.9316	not_mentioned	correct	ok	not_mentioned	released	option_probability
Clef-flash	imcs21	test	10322521	symptom_129	10322521	0.002401182	18.632659542141482	not_mentioned	0.9721	not_mentioned	correct	ok	not_mentioned	released	option_probability
Clef-flash	imcs21	test	10322521	symptom_130	10322521	0.002401182	18.632659542141482	not_mentioned	0.9713	not_mentioned	correct	ok	not_mentioned	released	option_probability
Clef-flash	imcs21	test	10322521	symptom_131	10322521	0.002401182	18.632659542141482	not_mentioned	0.4179	not_mentioned	correct	ok	not_mentioned	released	option_probability
Clef-flash	imcs21	test	10322521	symptom_132	10322521	0.002401182	18.632659542141482	not_mentioned	0.9724	not_mentioned	correct	ok	not_mentioned	released	option_probability
Clef-flash	imcs21	test	10322521	symptom_133	10322521	0.002401182	18.632659542141482	not_mentioned	0.8657	not_mentioned	correct	ok	not_mentioned	released	option_probability
Clef-flash	imcs21	test	10322521	symptom_134	10322521	0.002401182	18.632659542141482	not_mentioned	0.9307	not_mentioned	correct	ok	not_mentioned	released	option_probability
Clef-flash	imcs21	test	10322521	symptom_135	10322521	0.002401182	18.632659542141482	not_mentioned	0.938	not_mentioned	correct	ok	not_mentioned	released	option_probability
Clef-flash	imcs21	test	10322521	symptom_136	10322521	0.002401182	18.632659542141482	not_mentioned	0.9479	not_mentioned	correct	ok	not_mentioned	released	option_probability
Clef-flash	imcs21	test	10322521	symptom_137	10322521	0.002401182	18.632659542141482	not_mentioned	0.8476	not_mentioned	correct	ok	not_mentioned	released	option_probability
Clef-flash	imcs21	test	10322521	symptom_138	10322521	0.002401182	18.632659542141482	not_mentioned	0.8273	not_mentioned	correct	ok	not_mentioned	released	option_probability
Clef-flash	imcs21	test	10322521	symptom_139	10322521	0.002401182	18.632659542141482	not_mentioned	0.8518	not_mentioned	correct	ok	not_mentioned	released	option_probability
Clef-flash	imcs21	test	10322521	symptom_140	10322521	0.002401182	18.632659542141482	not_mentioned	0.9641	not_mentioned	correct	ok	not_mentioned	released	option_probability
Clef-flash	imcs21	test	10322521	symptom_141	10322521	0.002401182	18.632659542141482	not_mentioned	0.9329	not_mentioned	correct	ok	not_mentioned	released	option_probability
Clef-flash	imcs21	test	10322521	symptom_142	10322521	0.002401182	18.632659542141482	not_mentioned	0.9434	not_mentioned	correct	ok	not_mentioned	released	option_probability
Clef-flash	imcs21	test	10322521	symptom_143	10322521	0.002401182	18.632659542141482	not_mentioned	0.9685	not_mentioned	correct	ok	not_mentioned	released	option_probability
Clef-flash	imcs21	test	10322521	symptom_144	10322521	0.002401182	18.632659542141482	not_mentioned	0.9677	not_mentioned	correct	ok	not_mentioned	released	option_probability
Clef-flash	imcs21	test	10322521	symptom_145	10322521	0.002401182	18.632659542141482	not_mentioned	0.9643	not_mentioned	correct	ok	not_mentioned	released	option_probability
Clef-flash	imcs21	test	10322521	symptom_146	10322521	0.002401182	18.632659542141482	positive	0.601	not_mentioned	incorrect	ok	not_mentioned	released	option_probability
Clef-flash	imcs21	test	10322521	symptom_147	10322521	0.002401182	18.632659542141482	not_mentioned	0.979	not_mentioned	correct	ok	not_mentioned	released	option_probability
Clef-flash	imcs21	test	10322521	symptom_148	10322521	0.002401182	18.632659542141482	not_mentioned	0.7753	not_mentioned	correct	ok	not_mentioned	released	option_probability
Clef-flash	imcs21	test	10322521	symptom_149	10322521	0.002401182	18.632659542141482	not_mentioned	0.9878	not_mentioned	correct	ok	not_mentioned	released	option_probability
Clef-flash	imcs21	test	10322521	symptom_150	10322521	0.002401182	18.632659542141482	not_mentioned	0.9531	not_mentioned	correct	ok	not_mentioned	released	option_probability
Clef-flash	imcs21	test	10322521	symptom_151	10322521	0.002401182	18.632659542141482	not_mentioned	0.96	not_mentioned	correct	ok	not_mentioned	released	option_probability
Clef-flash	imcs21	test	10322521	symptom_152	10322521	0.002401182	18.632659542141482	positive	0.6506	not_mentioned	incorrect	ok	not_mentioned	released	option_probability
Clef-flash	imcs21	test	10322521	symptom_153	10322521	0.002401182	18.632659542141482	not_mentioned	0.9647	not_mentioned	correct	ok	not_mentioned	released	option_probability
Clef-flash	imcs21	test	10322521	symptom_154	10322521	0.002401182	18.632659542141482	positive	0.5874	not_mentioned	incorrect	ok	not_mentioned	released	option_probability
Clef-flash	imcs21	test	10322521	symptom_155	10322521	0.002401182	18.632659542141482	not_mentioned	0.7192	not_mentioned	correct	ok	not_mentioned	released	option_probability
Clef-flash	imcs21	test	10322521	symptom_156	10322521	0.002401182	18.632659542141482	not_mentioned	0.9221	not_mentioned	correct	ok	not_mentioned	released	option_probability
Clef-flash	imcs21	test	10322521	symptom_157	10322521	0.002401182	18.632659542141482	not_mentioned	0.9062	not_mentioned	correct	ok	not_mentioned	released	option_probability
Clef-flash	imcs21	test	10322521	symptom_158	10322521	0.002401182	18.632659542141482	not_mentioned	0.7809	not_mentioned	correct	ok	not_mentioned	released	option_probability
Clef-flash	imcs21	test	10322521	symptom_159	10322521	0.002401182	18.632659542141482	not_mentioned	0.977	not_mentioned	correct	ok	not_mentioned	released	option_probability
Clef-flash	imcs21	test	10322521	symptom_160	10322521	0.002401182	18.632659542141482	not_mentioned	0.957	not_mentioned	correct	ok	not_mentioned	released	option_probability
Clef-flash	imcs21	test	10322521	symptom_161	10322521	0.002401182	18.632659542141482	not_mentioned	0.9752	not_mentioned	correct	ok	not_mentioned	released	option_probability
Clef-flash	imcs21	test	10322521	symptom_162	10322521	0.002401182	18.632659542141482	not_mentioned	0.8626	not_mentioned	correct	ok	not_mentioned	released	option_probability
Clef-flash	imcs21	test	10322521	symptom_163	10322521	0.002401182	18.632659542141482	not_mentioned	0.9413	not_mentioned	correct	ok	not_mentioned	released	option_probability
Clef-flash	imcs21	test	10322521	symptom_164	10322521	0.002401182	18.632659542141482	not_mentioned	0.9169	not_mentioned	correct	ok	not_mentioned	released	option_probability
Clef-flash	imcs21	test	10322521	symptom_165	10322521	0.002401182	18.632659542141482	not_mentioned	0.5037	not_mentioned	correct	ok	not_mentioned	released	option_probability
Clef-flash	imcs21	test	10322521	symptom_166	10322521	0.002401182	18.632659542141482	not_mentioned	0.9514	not_mentioned	correct	ok	not_mentioned	released	option_probability
Clef-flash	imcs21	test	10322521	symptom_167	10322521	0.002401182	18.632659542141482	not_mentioned	0.8617	not_mentioned	correct	ok	not_mentioned	released	option_probability
Clef-flash	imcs21	test	10322521	symptom_168	10322521	0.002401182	18.632659542141482	not_mentioned	0.9727	not_mentioned	correct	ok	not_mentioned	released	option_probability
Clef-flash	imcs21	test	10322521	symptom_169	10322521	0.002401182	18.632659542141482	not_mentioned	0.833	not_mentioned	correct	ok	not_mentioned	released	option_probability
Clef-flash	imcs21	test	10322521	symptom_170	10322521	0.002401182	18.632659542141482	not_mentioned	0.9311	not_mentioned	correct	ok	not_mentioned	released	option_probability
Clef-flash	imcs21	test	10322521	symptom_171	10322521	0.002401182	18.632659542141482	not_mentioned	0.9228	not_mentioned	correct	ok	not_mentioned	released	option_probability
Clef-flash	imcs21	test	10322521	symptom_172	10322521	0.002401182	18.632659542141482	not_mentioned	0.9295	not_mentioned	correct	ok	not_mentioned	released	option_probability
Clef-flash	imcs21	test	10322521	symptom_173	10322521	0.002401182	18.632659542141482	not_mentioned	0.8309	not_mentioned	correct	ok	not_mentioned	released	option_probability
Clef-flash	imcs21	test	10322521	symptom_174	10322521	0.002401182	18.632659542141482	not_mentioned	0.7456	not_mentioned	correct	ok	not_mentioned	released	option_probability
Clef-flash	imcs21	test	10322521	symptom_175	10322521	0.002401182	18.632659542141482	not_mentioned	0.7002	not_mentioned	correct	ok	not_mentioned	released	option_probability
Clef-flash	imcs21	test	10322521	symptom_176	10322521	0.002401182	18.632659542141482	not_mentioned	0.8594	not_mentioned	correct	ok	not_mentioned	released	option_probability
Clef-flash	imcs21	test	10322521	symptom_177	10322521	0.002401182	18.632659542141482	not_mentioned	0.4684	not_mentioned	correct	ok	not_mentioned	released	option_probability
Clef-flash	imcs21	test	10322521	symptom_178	10322521	0.002401182	18.632659542141482	not_mentioned	0.9648	not_mentioned	correct	ok	not_mentioned	released	option_probability
Clef-flash	imcs21	test	10322521	symptom_179	10322521	0.002401182	18.632659542141482	not_mentioned	0.9763	not_mentioned	correct	ok	not_mentioned	released	option_probability
Clef-flash	imcs21	test	10322521	symptom_180	10322521	0.002401182	18.632659542141482	not_mentioned	0.9676	not_mentioned	correct	ok	not_mentioned	released	option_probability
Clef-flash	imcs21	test	10322521	symptom_181	10322521	0.002401182	18.632659542141482	not_mentioned	0.9569	not_mentioned	correct	ok	not_mentioned	released	option_probability
Clef-flash	imcs21	test	10322521	symptom_182	10322521	0.002401182	18.632659542141482	not_mentioned	0.9738	not_mentioned	correct	ok	not_mentioned	released	option_probability
Clef-flash	imcs21	test	10322521	symptom_183	10322521	0.002401182	18.632659542141482	not_mentioned	0.9852	not_mentioned	correct	ok	not_mentioned	released	option_probability
Clef-flash	imcs21	test	10322521	symptom_184	10322521	0.002401182	18.632659542141482	not_mentioned	0.9266	not_mentioned	correct	ok	not_mentioned	released	option_probability
Clef-flash	imcs21	test	10322521	symptom_185	10322521	0.002401182	18.632659542141482	not_mentioned	0.7058	not_mentioned	correct	ok	not_mentioned	released	option_probability
Clef-flash	imcs21	test	10322521	symptom_186	10322521	0.002401182	18.632659542141482	not_mentioned	0.8761	not_mentioned	correct	ok	not_mentioned	released	option_probability
Clef-flash	imcs21	test	10322521	symptom_187	10322521	0.002401182	18.632659542141482	positive	0.8642	not_mentioned	incorrect	ok	not_mentioned	released	option_probability
Clef-flash	imcs21	test	10322521	symptom_188	10322521	0.002401182	18.632659542141482	not_mentioned	0.7773	not_mentioned	correct	ok	not_mentioned	released	option_probability
Clef-flash	imcs21	test	10322521	symptom_189	10322521	0.002401182	18.632659542141482	not_mentioned	0.753	not_mentioned	correct	ok	not_mentioned	released	option_probability
Clef-flash	imcs21	test	10322521	symptom_190	10322521	0.002401182	18.632659542141482	not_mentioned	0.7732	not_mentioned	correct	ok	not_mentioned	released	option_probability
Clef-flash	imcs21	test	10322521	symptom_191	10322521	0.002401182	18.632659542141482	not_mentioned	0.8625	not_mentioned	correct	ok	not_mentioned	released	option_probability
Clef-flash	imcs21	test	10322521	symptom_192	10322521	0.002401182	18.632659542141482	not_mentioned	0.9537	not_mentioned	correct	ok	not_mentioned	released	option_probability
Clef-flash	imcs21	test	10322521	symptom_193	10322521	0.002401182	18.632659542141482	not_mentioned	0.9855	not_mentioned	correct	ok	not_mentioned	released	option_probability
Clef-flash	imcs21	test	10322521	symptom_194	10322521	0.002401182	18.632659542141482	not_mentioned	0.9453	not_mentioned	correct	ok	not_mentioned	released	option_probability
Clef-flash	imcs21	test	10322521	symptom_195	10322521	0.002401182	18.632659542141482	not_mentioned	0.988	not_mentioned	correct	ok	not_mentioned	released	option_probability
Clef-flash	imcs21	test	10322521	symptom_196	10322521	0.002401182	18.632659542141482	not_mentioned	0.991	not_mentioned	correct	ok	not_mentioned	released	option_probability
Clef-flash	imcs21	test	10322521	symptom_197	10322521	0.002401182	18.632659542141482	not_mentioned	0.9868	not_mentioned	correct	ok	not_mentioned	released	option_probability
Clef-flash	imcs21	test	10322521	symptom_198	10322521	0.002401182	18.632659542141482	not_mentioned	0.9612	not_mentioned	correct	ok	not_mentioned	released	option_probability
Clef-flash	imcs21	test	10322521	symptom_199	10322521	0.002401182	18.632659542141482	not_mentioned	0.7871	not_mentioned	correct	ok	not_mentioned	released	option_probability
Clef-flash	imcs21	test	10322521	symptom_200	10322521	0.002401182	18.632659542141482	not_mentioned	0.9783	not_mentioned	correct	ok	not_mentioned	released	option_probability
Clef-flash	imcs21	test	10322521	symptom_201	10322521	0.002401182	18.632659542141482	not_mentioned	0.9536	not_mentioned	correct	ok	not_mentioned	released	option_probability
Clef-flash	imcs21	test	10322521	symptom_202	10322521	0.002401182	18.632659542141482	not_mentioned	0.7728	not_mentioned	correct	ok	not_mentioned	released	option_probability
Clef-flash	imcs21	test	10322521	symptom_203	10322521	0.002401182	18.632659542141482	not_mentioned	0.8963	not_mentioned	correct	ok	not_mentioned	released	option_probability
Clef-flash	imcs21	test	10322521	symptom_204	10322521	0.002401182	18.632659542141482	not_mentioned	0.9922	not_mentioned	correct	ok	not_mentioned	released	option_probability
Clef-flash	imcs21	test	10322521	symptom_205	10322521	0.002401182	18.632659542141482	not_mentioned	0.9744	not_mentioned	correct	ok	not_mentioned	released	option_probability
Clef-flash	imcs21	test	10322521	symptom_206	10322521	0.002401182	18.632659542141482	not_mentioned	0.9702	not_mentioned	correct	ok	not_mentioned	released	option_probability
Clef-flash	imcs21	test	10322521	symptom_207	10322521	0.002401182	18.632659542141482	not_mentioned	0.9481	not_mentioned	correct	ok	not_mentioned	released	option_probability
Clef-flash	imcs21	test	10322521	symptom_208	10322521	0.002401182	18.632659542141482	not_mentioned	0.9818	not_mentioned	correct	ok	not_mentioned	released	option_probability
Clef-flash	imcs21	test	10322521	symptom_209	10322521	0.002401182	18.632659542141482	not_mentioned	0.9826	not_mentioned	correct	ok	not_mentioned	released	option_probability
Clef-flash	imcs21	test	10322521	symptom_210	10322521	0.002401182	18.632659542141482	not_mentioned	0.988	not_mentioned	correct	ok	not_mentioned	released	option_probability
Clef-flash	imcs21	test	10322521	symptom_211	10322521	0.002401182	18.632659542141482	not_mentioned	0.9538	not_mentioned	correct	ok	not_mentioned	released	option_probability
Clef-flash	imcs21	test	10322521	symptom_212	10322521	0.002401182	18.632659542141482	not_mentioned	0.8663	not_mentioned	correct	ok	not_mentioned	released	option_probability
Clef-flash	imcs21	test	10322521	symptom_213	10322521	0.002401182	18.632659542141482	not_mentioned	0.9559	not_mentioned	correct	ok	not_mentioned	released	option_probability
Clef-flash	imcs21	test	10322521	symptom_214	10322521	0.002401182	18.632659542141482	not_mentioned	0.9568	not_mentioned	correct	ok	not_mentioned	released	option_probability
Clef-flash	imcs21	test	10322521	symptom_215	10322521	0.002401182	18.632659542141482	not_mentioned	0.983	not_mentioned	correct	ok	not_mentioned	released	option_probability
Clef-flash	imcs21	test	10322521	symptom_216	10322521	0.002401182	18.632659542141482	not_mentioned	0.9633	not_mentioned	correct	ok	not_mentioned	released	option_probability
Clef-flash	imcs21	test	10322521	symptom_217	10322521	0.002401182	18.632659542141482	not_mentioned	0.9817	not_mentioned	correct	ok	not_mentioned	released	option_probability
Clef-flash	imcs21	test	10322521	symptom_218	10322521	0.002401182	18.632659542141482	not_mentioned	0.9834	not_mentioned	correct	ok	not_mentioned	released	option_probability
Clef-flash	imcs21	test	10322521	symptom_219	10322521	0.002401182	18.632659542141482	not_mentioned	0.9791	not_mentioned	correct	ok	not_mentioned	released	option_probability
Clef-flash	imcs21	test	10322521	symptom_220	10322521	0.002401182	18.632659542141482	not_mentioned	0.9615	not_mentioned	correct	ok	not_mentioned	released	option_probability
Clef-flash	imcs21	test	10322521	symptom_221	10322521	0.002401182	18.632659542141482	not_mentioned	0.9578	not_mentioned	correct	ok	not_mentioned	released	option_probability
Clef-flash	imcs21	test	10322521	symptom_222	10322521	0.002401182	18.632659542141482	not_mentioned	0.4606	not_mentioned	correct	ok	not_mentioned	released	option_probability
Clef-flash	imcs21	test	10322521	symptom_223	10322521	0.002401182	18.632659542141482	not_mentioned	0.9592	not_mentioned	correct	ok	not_mentioned	released	option_probability
Clef-flash	imcs21	test	10322521	symptom_224	10322521	0.002401182	18.632659542141482	not_mentioned	0.9732	not_mentioned	correct	ok	not_mentioned	released	option_probability
Clef-flash	imcs21	test	10322521	symptom_225	10322521	0.002401182	18.632659542141482	not_mentioned	0.8676	not_mentioned	correct	ok	not_mentioned	released	option_probability
Clef-flash	imcs21	test	10322521	symptom_226	10322521	0.002401182	18.632659542141482	not_mentioned	0.9123	not_mentioned	correct	ok	not_mentioned	released	option_probability
Clef-flash	imcs21	test	10322521	symptom_227	10322521	0.002401182	18.632659542141482	not_mentioned	0.9297	not_mentioned	correct	ok	not_mentioned	released	option_probability
Clef-flash	imcs21	test	10322521	symptom_228	10322521	0.002401182	18.632659542141482	not_mentioned	0.9807	not_mentioned	correct	ok	not_mentioned	released	option_probability
Clef-flash	imcs21	test	10322521	symptom_229	10322521	0.002401182	18.632659542141482	not_mentioned	0.9746	not_mentioned	correct	ok	not_mentioned	released	option_probability
Clef-flash	imcs21	test	10322521	symptom_230	10322521	0.002401182	18.632659542141482	not_mentioned	0.9207	not_mentioned	correct	ok	not_mentioned	released	option_probability
Clef-flash	imcs21	test	10322521	symptom_231	10322521	0.002401182	18.632659542141482	not_mentioned	0.9631	not_mentioned	correct	ok	not_mentioned	released	option_probability
Clef-flash	imcs21	test	10322521	symptom_232	10322521	0.002401182	18.632659542141482	not_mentioned	0.8656	not_mentioned	correct	ok	not_mentioned	released	option_probability
Clef-flash	imcs21	test	10322521	symptom_233	10322521	0.002401182	18.632659542141482	not_mentioned	0.8281	not_mentioned	correct	ok	not_mentioned	released	option_probability
Clef-flash	imcs21	test	10322521	symptom_234	10322521	0.002401182	18.632659542141482	not_mentioned	0.9815	not_mentioned	correct	ok	not_mentioned	released	option_probability
Clef-flash	imcs21	test	10322521	symptom_235	10322521	0.002401182	18.632659542141482	not_mentioned	0.9433	not_mentioned	correct	ok	not_mentioned	released	option_probability
Clef-flash	imcs21	test	10322521	symptom_236	10322521	0.002401182	18.632659542141482	not_mentioned	0.9837	not_mentioned	correct	ok	not_mentioned	released	option_probability
Clef-flash	imcs21	test	10322521	symptom_237	10322521	0.002401182	18.632659542141482	not_mentioned	0.7858	not_mentioned	correct	ok	not_mentioned	released	option_probability
Clef-flash	imcs21	test	10322521	symptom_238	10322521	0.002401182	18.632659542141482	not_mentioned	0.9428	not_mentioned	correct	ok	not_mentioned	released	option_probability
Clef-flash	imcs21	test	10322521	symptom_239	10322521	0.002401182	18.632659542141482	not_mentioned	0.9848	not_mentioned	correct	ok	not_mentioned	released	option_probability
Clef-flash	imcs21	test	10322521	symptom_240	10322521	0.002401182	18.632659542141482	not_mentioned	0.9366	not_mentioned	correct	ok	not_mentioned	released	option_probability
Clef-flash	imcs21	test	10322521	symptom_241	10322521	0.002401182	18.632659542141482	not_mentioned	0.9879	not_mentioned	correct	ok	not_mentioned	released	option_probability
Clef-flash	imcs21	test	10322521	symptom_242	10322521	0.002401182	18.632659542141482	not_mentioned	0.9797	not_mentioned	correct	ok	not_mentioned	released	option_probability
Clef-flash	imcs21	test	10322521	symptom_243	10322521	0.002401182	18.632659542141482	not_mentioned	0.5232	not_mentioned	correct	ok	not_mentioned	released	option_probability
Clef-flash	imcs21	test	10322521	symptom_244	10322521	0.002401182	18.632659542141482	not_mentioned	0.8771	not_mentioned	correct	ok	not_mentioned	released	option_probability
Clef-flash	imcs21	test	10322521	symptom_245	10322521	0.002401182	18.632659542141482	not_mentioned	0.9502	not_mentioned	correct	ok	not_mentioned	released	option_probability
Clef-flash	imcs21	test	10322521	symptom_246	10322521	0.002401182	18.632659542141482	not_mentioned	0.9492	not_mentioned	correct	ok	not_mentioned	released	option_probability
Clef-flash	imcs21	test	10322521	symptom_247	10322521	0.002401182	18.632659542141482	not_mentioned	0.9487	not_mentioned	correct	ok	not_mentioned	released	option_probability
Clef-flash	imcs21	test	10322521	symptom_248	10322521	0.002401182	18.632659542141482	not_mentioned	0.9771	not_mentioned	correct	ok	not_mentioned	released	option_probability
Clef-flash	imcs21	test	10322521	symptom_249	10322521	0.002401182	18.632659542141482	not_mentioned	0.8839	not_mentioned	correct	ok	not_mentioned	released	option_probability
Clef-flash	imcs21	test	10322521	symptom_250	10322521	0.002401182	18.632659542141482	not_mentioned	0.8046	not_mentioned	correct	ok	not_mentioned	released	option_probability
Clef-flash	imcs21	test	10322521	symptom_251	10322521	0.002401182	18.632659542141482	not_mentioned	0.9305	not_mentioned	correct	ok	not_mentioned	released	option_probability
Clef-flash	imcs21	test	10322521	symptom_252	10322521	0.002401182	18.632659542141482	not_mentioned	0.9042	not_mentioned	correct	ok	not_mentioned	released	option_probability
Clef-flash	imcs21	test	10322521	symptom_253	10322521	0.002401182	18.632659542141482	not_mentioned	0.9232	not_mentioned	correct	ok	not_mentioned	released	option_probability
Clef-flash	imcs21	test	10322521	symptom_254	10322521	0.002401182	18.632659542141482	not_mentioned	0.9208	not_mentioned	correct	ok	not_mentioned	released	option_probability
Clef-flash	imcs21	test	10322521	symptom_255	10322521	0.002401182	18.632659542141482	not_mentioned	0.9778	not_mentioned	correct	ok	not_mentioned	released	option_probability
Clef-flash	imcs21	test	10322521	symptom_256	10322521	0.002401182	18.632659542141482	not_mentioned	0.8819	not_mentioned	correct	ok	not_mentioned	released	option_probability
Clef-flash	imcs21	test	10322521	symptom_257	10322521	0.002401182	18.632659542141482	not_mentioned	0.983	not_mentioned	correct	ok	not_mentioned	released	option_probability
Clef-flash	imcs21	test	10322521	symptom_258	10322521	0.002401182	18.632659542141482	not_mentioned	0.9727	not_mentioned	correct	ok	not_mentioned	released	option_probability
Clef-flash	imcs21	test	10322521	symptom_259	10322521	0.002401182	18.632659542141482	not_mentioned	0.9139	not_mentioned	correct	ok	not_mentioned	released	option_probability
Clef-flash	imcs21	test	10322521	symptom_260	10322521	0.002401182	18.632659542141482	positive	0.6006	not_mentioned	incorrect	ok	not_mentioned	released	option_probability
Clef-flash	imcs21	test	10322521	symptom_261	10322521	0.002401182	18.632659542141482	not_mentioned	0.9771	not_mentioned	correct	ok	not_mentioned	released	option_probability
Clef-flash	imcs21	test	10322521	symptom_262	10322521	0.002401182	18.632659542141482	not_mentioned	0.9293	not_mentioned	correct	ok	not_mentioned	released	option_probability
Clef-flash	imcs21	test	10322521	symptom_263	10322521	0.002401182	18.632659542141482	not_mentioned	0.9473	not_mentioned	correct	ok	not_mentioned	released	option_probability
Clef-flash	imcs21	test	10322521	symptom_264	10322521	0.002401182	18.632659542141482	not_mentioned	0.9315	not_mentioned	correct	ok	not_mentioned	released	option_probability
Clef-flash	imcs21	test	10322521	symptom_265	10322521	0.002401182	18.632659542141482	not_mentioned	0.9264	not_mentioned	correct	ok	not_mentioned	released	option_probability
Clef-flash	imcs21	test	10322521	symptom_266	10322521	0.002401182	18.632659542141482	not_mentioned	0.968	not_mentioned	correct	ok	not_mentioned	released	option_probability
Clef-flash	imcs21	test	10322521	symptom_267	10322521	0.002401182	18.632659542141482	not_mentioned	0.8043	not_mentioned	correct	ok	not_mentioned	released	option_probability
Clef-flash	imcs21	test	10322521	symptom_268	10322521	0.002401182	18.632659542141482	not_mentioned	0.9727	not_mentioned	correct	ok	not_mentioned	released	option_probability
Clef-flash	imcs21	test	10322521	symptom_269	10322521	0.002401182	18.632659542141482	not_mentioned	0.9823	not_mentioned	correct	ok	not_mentioned	released	option_probability
Clef-flash	imcs21	test	10322521	symptom_270	10322521	0.002401182	18.632659542141482	not_mentioned	0.6123	not_mentioned	correct	ok	not_mentioned	released	option_probability
Clef-flash	imcs21	test	10322521	symptom_271	10322521	0.002401182	18.632659542141482	not_mentioned	0.8435	not_mentioned	correct	ok	not_mentioned	released	option_probability
Clef-flash	imcs21	test	10322521	symptom_272	10322521	0.002401182	18.632659542141482	not_mentioned	0.9169	not_mentioned	correct	ok	not_mentioned	released	option_probability
Clef-flash	imcs21	test	10322521	symptom_273	10322521	0.002401182	18.632659542141482	not_mentioned	0.9165	not_mentioned	correct	ok	not_mentioned	released	option_probability
Clef-flash	imcs21	test	10322521	symptom_274	10322521	0.002401182	18.632659542141482	not_mentioned	0.9444	not_mentioned	correct	ok	not_mentioned	released	option_probability
Clef-flash	imcs21	test	10322521	symptom_275	10322521	0.002401182	18.632659542141482	not_mentioned	0.8708	not_mentioned	correct	ok	not_mentioned	released	option_probability
Clef-flash	imcs21	test	10322521	symptom_276	10322521	0.002401182	18.632659542141482	not_mentioned	0.9529	not_mentioned	correct	ok	not_mentioned	released	option_probability
Clef-flash	imcs21	test	10322521	symptom_277	10322521	0.002401182	18.632659542141482	not_mentioned	0.9519	not_mentioned	correct	ok	not_mentioned	released	option_probability
Clef-flash	imcs21	test	10322521	symptom_278	10322521	0.002401182	18.632659542141482	not_mentioned	0.9794	not_mentioned	correct	ok	not_mentioned	released	option_probability
Clef-flash	imcs21	test	10322521	symptom_279	10322521	0.002401182	18.632659542141482	not_mentioned	0.9557	not_mentioned	correct	ok	not_mentioned	released	option_probability
Clef-flash	imcs21	test	10322521	symptom_280	10322521	0.002401182	18.632659542141482	not_mentioned	0.8215	not_mentioned	correct	ok	not_mentioned	released	option_probability
Clef-flash	imcs21	test	10322521	symptom_281	10322521	0.002401182	18.632659542141482	not_mentioned	0.9748	not_mentioned	correct	ok	not_mentioned	released	option_probability
Clef-flash	imcs21	test	10322521	symptom_282	10322521	0.002401182	18.632659542141482	not_mentioned	0.7425	not_mentioned	correct	ok	not_mentioned	released	option_probability
Clef-flash	imcs21	test	10322521	symptom_283	10322521	0.002401182	18.632659542141482	not_mentioned	0.6485	not_mentioned	correct	ok	not_mentioned	released	option_probability
Clef-flash	imcs21	test	10322521	symptom_284	10322521	0.002401182	18.632659542141482	not_mentioned	0.5304	not_mentioned	correct	ok	not_mentioned	released	option_probability
Clef-flash	imcs21	test	10322521	symptom_285	10322521	0.002401182	18.632659542141482	not_mentioned	0.9023	not_mentioned	correct	ok	not_mentioned	released	option_probability
Clef-flash	imcs21	test	10322521	symptom_286	10322521	0.002401182	18.632659542141482	not_mentioned	0.775	not_mentioned	correct	ok	not_mentioned	released	option_probability
Clef-flash	imcs21	test	10322521	symptom_287	10322521	0.002401182	18.632659542141482	not_mentioned	0.9336	not_mentioned	correct	ok	not_mentioned	released	option_probability
Clef-flash	imcs21	test	10322521	symptom_288	10322521	0.002401182	18.632659542141482	not_mentioned	0.9685	not_mentioned	correct	ok	not_mentioned	released	option_probability
Clef-flash	imcs21	test	10322521	symptom_289	10322521	0.002401182	18.632659542141482	not_mentioned	0.9098	not_mentioned	correct	ok	not_mentioned	released	option_probability
Clef-flash	imcs21	test	10322521	symptom_290	10322521	0.002401182	18.632659542141482	not_mentioned	0.874	not_mentioned	correct	ok	not_mentioned	released	option_probability
Clef-flash	imcs21	test	10322521	symptom_291	10322521	0.002401182	18.632659542141482	not_mentioned	0.8784	not_mentioned	correct	ok	not_mentioned	released	option_probability
Clef-flash	imcs21	test	10322521	symptom_292	10322521	0.002401182	18.632659542141482	not_mentioned	0.9672	not_mentioned	correct	ok	not_mentioned	released	option_probability
Clef-flash	imcs21	test	10322521	symptom_293	10322521	0.002401182	18.632659542141482	not_mentioned	0.7961	not_mentioned	correct	ok	not_mentioned	released	option_probability
Clef-flash	imcs21	test	10322521	symptom_294	10322521	0.002401182	18.632659542141482	not_mentioned	0.9211	not_mentioned	correct	ok	not_mentioned	released	option_probability
Clef-flash	imcs21	test	10322521	symptom_295	10322521	0.002401182	18.632659542141482	not_mentioned	0.8774	not_mentioned	correct	ok	not_mentioned	released	option_probability
Clef-flash	imcs21	test	10322521	symptom_296	10322521	0.002401182	18.632659542141482	not_mentioned	0.9314	not_mentioned	correct	ok	not_mentioned	released	option_probability
Clef-flash	imcs21	test	10322521	symptom_297	10322521	0.002401182	18.632659542141482	not_mentioned	0.8158	not_mentioned	correct	ok	not_mentioned	released	option_probability
Clef-flash	imcs21	test	10322521	symptom_298	10322521	0.002401182	18.632659542141482	not_mentioned	0.9102	not_mentioned	correct	ok	not_mentioned	released	option_probability
Clef-flash	imcs21	test	10322521	symptom_299	10322521	0.002401182	18.632659542141482	not_mentioned	0.9639	not_mentioned	correct	ok	not_mentioned	released	option_probability
Clef-flash	imcs21	test	10322521	symptom_300	10322521	0.002401182	18.632659542141482	not_mentioned	0.9608	not_mentioned	correct	ok	not_mentioned	released	option_probability
Clef-flash	imcs21	test	10322521	symptom_301	10322521	0.002401182	18.632659542141482	not_mentioned	0.4437	not_mentioned	correct	ok	not_mentioned	released	option_probability
Clef-flash	imcs21	test	10322521	symptom_302	10322521	0.002401182	18.632659542141482	not_mentioned	0.5566	not_mentioned	correct	ok	not_mentioned	released	option_probability
Clef-flash	imcs21	test	10322521	symptom_303	10322521	0.002401182	18.632659542141482	not_mentioned	0.9737	not_mentioned	correct	ok	not_mentioned	released	option_probability
Clef-flash	imcs21	test	10322521	symptom_304	10322521	0.002401182	18.632659542141482	not_mentioned	0.8896000000000001	not_mentioned	correct	ok	not_mentioned	released	option_probability
Clef-flash	imcs21	test	10322521	symptom_305	10322521	0.002401182	18.632659542141482	not_mentioned	0.9289	not_mentioned	correct	ok	not_mentioned	released	option_probability
Clef-flash	imcs21	test	10322521	symptom_306	10322521	0.002401182	18.632659542141482	not_mentioned	0.9252	not_mentioned	correct	ok	not_mentioned	released	option_probability
Clef-flash	imcs21	test	10322521	symptom_307	10322521	0.002401182	18.632659542141482	not_mentioned	0.9702	not_mentioned	correct	ok	not_mentioned	released	option_probability
Clef-flash	imcs21	test	10322521	symptom_308	10322521	0.002401182	18.632659542141482	not_mentioned	0.9061	not_mentioned	correct	ok	not_mentioned	released	option_probability
Clef-flash	imcs21	test	10322521	symptom_309	10322521	0.002401182	18.632659542141482	not_mentioned	0.6801	not_mentioned	correct	ok	not_mentioned	released	option_probability
Clef-flash	imcs21	test	10322521	symptom_310	10322521	0.002401182	18.632659542141482	not_mentioned	0.9248	not_mentioned	correct	ok	not_mentioned	released	option_probability
Clef-flash	imcs21	test	10322521	symptom_311	10322521	0.002401182	18.632659542141482	not_mentioned	0.8502	not_mentioned	correct	ok	not_mentioned	released	option_probability
Clef-flash	imcs21	test	10322521	symptom_312	10322521	0.002401182	18.632659542141482	not_mentioned	0.7561	not_mentioned	correct	ok	not_mentioned	released	option_probability
Clef-flash	imcs21	test	10322521	symptom_313	10322521	0.002401182	18.632659542141482	not_mentioned	0.9074	not_mentioned	correct	ok	not_mentioned	released	option_probability
Clef-flash	imcs21	test	10322521	symptom_314	10322521	0.002401182	18.632659542141482	not_mentioned	0.9474	not_mentioned	correct	ok	not_mentioned	released	option_probability
Clef-flash	imcs21	test	10322521	symptom_315	10322521	0.002401182	18.632659542141482	not_mentioned	0.9687	not_mentioned	correct	ok	not_mentioned	released	option_probability
Clef-flash	imcs21	test	10322521	symptom_316	10322521	0.002401182	18.632659542141482	not_mentioned	0.6778000000000001	not_mentioned	correct	ok	not_mentioned	released	option_probability
Clef-flash	imcs21	test	10322521	symptom_317	10322521	0.002401182	18.632659542141482	not_mentioned	0.9464	not_mentioned	correct	ok	not_mentioned	released	option_probability
Clef-flash	imcs21	test	10322521	symptom_318	10322521	0.002401182	18.632659542141482	not_mentioned	0.9376	not_mentioned	correct	ok	not_mentioned	released	option_probability
Clef-flash	imcs21	test	10322521	symptom_319	10322521	0.002401182	18.632659542141482	not_mentioned	0.7069	not_mentioned	correct	ok	not_mentioned	released	option_probability
Clef-flash	imcs21	test	10322521	symptom_320	10322521	0.002401182	18.632659542141482	not_mentioned	0.9345	not_mentioned	correct	ok	not_mentioned	released	option_probability
Clef-flash	imcs21	test	10322521	symptom_321	10322521	0.002401182	18.632659542141482	not_mentioned	0.9735	not_mentioned	correct	ok	not_mentioned	released	option_probability
Clef-flash	imcs21	test	10322521	symptom_322	10322521	0.002401182	18.632659542141482	not_mentioned	0.9826	not_mentioned	correct	ok	not_mentioned	released	option_probability
Clef-flash	imcs21	test	10322521	symptom_323	10322521	0.002401182	18.632659542141482	not_mentioned	0.9763	not_mentioned	correct	ok	not_mentioned	released	option_probability
Clef-flash	imcs21	test	10322521	symptom_324	10322521	0.002401182	18.632659542141482	not_mentioned	0.9639	not_mentioned	correct	ok	not_mentioned	released	option_probability
Clef-flash	imcs21	test	10322521	symptom_325	10322521	0.002401182	18.632659542141482	not_mentioned	0.9376	not_mentioned	correct	ok	not_mentioned	released	option_probability
Clef-flash	imcs21	test	10322521	symptom_326	10322521	0.002401182	18.632659542141482	not_mentioned	0.9788	not_mentioned	correct	ok	not_mentioned	released	option_probability
Clef-flash	imcs21	test	10322521	symptom_327	10322521	0.002401182	18.632659542141482	not_mentioned	0.9674	not_mentioned	correct	ok	not_mentioned	released	option_probability
Clef-flash	imcs21	test	10322521	symptom_328	10322521	0.002401182	18.632659542141482	positive	0.8691	not_mentioned	incorrect	ok	not_mentioned	released	option_probability
Clef-flash	imcs21	test	10322521	symptom_329	10322521	0.002401182	18.632659542141482	not_mentioned	0.9818	not_mentioned	correct	ok	not_mentioned	released	option_probability
Clef-flash	imcs21	test	10322521	symptom_330	10322521	0.002401182	18.632659542141482	not_mentioned	0.9652	not_mentioned	correct	ok	not_mentioned	released	option_probability
Clef-flash	imcs21	test	10322531	symptom_000	10322531	0.002388414	17.46106837480329	positive	0.9264	positive	correct	ok	positive	released	option_probability
Clef-flash	imcs21	test	10322531	symptom_001	10322531	0.002388414	17.46106837480329	positive	0.8322	not_mentioned	incorrect	ok	not_mentioned	released	option_probability
Clef-flash	imcs21	test	10322531	symptom_002	10322531	0.002388414	17.46106837480329	positive	0.7374	positive	correct	ok	positive	released	option_probability
Clef-flash	imcs21	test	10322531	symptom_003	10322531	0.002388414	17.46106837480329	positive	0.9049	not_mentioned	incorrect	ok	not_mentioned	released	option_probability
Clef-flash	imcs21	test	10322531	symptom_004	10322531	0.002388414	17.46106837480329	not_mentioned	0.7819	not_mentioned	correct	ok	not_mentioned	released	option_probability
Clef-flash	imcs21	test	10322531	symptom_005	10322531	0.002388414	17.46106837480329	negative	0.8779	negative	correct	ok	negative	released	option_probability
Clef-flash	imcs21	test	10322531	symptom_006	10322531	0.002388414	17.46106837480329	not_mentioned	0.8697	not_mentioned	correct	ok	not_mentioned	released	option_probability
Clef-flash	imcs21	test	10322531	symptom_007	10322531	0.002388414	17.46106837480329	not_mentioned	0.6481	not_mentioned	correct	ok	not_mentioned	released	option_probability
Clef-flash	imcs21	test	10322531	symptom_008	10322531	0.002388414	17.46106837480329	not_mentioned	0.9623	not_mentioned	correct	ok	not_mentioned	released	option_probability
Clef-flash	imcs21	test	10322531	symptom_009	10322531	0.002388414	17.46106837480329	not_mentioned	0.5988	not_mentioned	correct	ok	not_mentioned	released	option_probability
Clef-flash	imcs21	test	10322531	symptom_010	10322531	0.002388414	17.46106837480329	not_mentioned	0.9748	not_mentioned	correct	ok	not_mentioned	released	option_probability
Clef-flash	imcs21	test	10322531	symptom_011	10322531	0.002388414	17.46106837480329	not_mentioned	0.8959	not_mentioned	correct	ok	not_mentioned	released	option_probability
Clef-flash	imcs21	test	10322531	symptom_012	10322531	0.002388414	17.46106837480329	not_mentioned	0.8243	not_mentioned	correct	ok	not_mentioned	released	option_probability
Clef-flash	imcs21	test	10322531	symptom_013	10322531	0.002388414	17.46106837480329	negative	0.449	not_mentioned	incorrect	ok	not_mentioned	released	option_probability
Clef-flash	imcs21	test	10322531	symptom_014	10322531	0.002388414	17.46106837480329	not_mentioned	0.9048	not_mentioned	correct	ok	not_mentioned	released	option_probability
Clef-flash	imcs21	test	10322531	symptom_015	10322531	0.002388414	17.46106837480329	positive	0.8981	positive	correct	ok	positive	released	option_probability
Clef-flash	imcs21	test	10322531	symptom_016	10322531	0.002388414	17.46106837480329	not_mentioned	0.9686	not_mentioned	correct	ok	not_mentioned	released	option_probability
Clef-flash	imcs21	test	10322531	symptom_017	10322531	0.002388414	17.46106837480329	not_mentioned	0.9506	not_mentioned	correct	ok	not_mentioned	released	option_probability
Clef-flash	imcs21	test	10322531	symptom_018	10322531	0.002388414	17.46106837480329	not_mentioned	0.9708	not_mentioned	correct	ok	not_mentioned	released	option_probability
Clef-flash	imcs21	test	10322531	symptom_019	10322531	0.002388414	17.46106837480329	not_mentioned	0.7179	not_mentioned	correct	ok	not_mentioned	released	option_probability
Clef-flash	imcs21	test	10322531	symptom_020	10322531	0.002388414	17.46106837480329	not_mentioned	0.9748	not_mentioned	correct	ok	not_mentioned	released	option_probability
Clef-flash	imcs21	test	10322531	symptom_021	10322531	0.002388414	17.46106837480329	not_mentioned	0.7661	not_mentioned	correct	ok	not_mentioned	released	option_probability
Clef-flash	imcs21	test	10322531	symptom_022	10322531	0.002388414	17.46106837480329	not_mentioned	0.7914	not_mentioned	correct	ok	not_mentioned	released	option_probability
Clef-flash	imcs21	test	10322531	symptom_023	10322531	0.002388414	17.46106837480329	not_mentioned	0.9744	not_mentioned	correct	ok	not_mentioned	released	option_probability
Clef-flash	imcs21	test	10322531	symptom_024	10322531	0.002388414	17.46106837480329	not_mentioned	0.7602	not_mentioned	correct	ok	not_mentioned	released	option_probability
Clef-flash	imcs21	test	10322531	symptom_025	10322531	0.002388414	17.46106837480329	not_mentioned	0.9623	not_mentioned	correct	ok	not_mentioned	released	option_probability
Clef-flash	imcs21	test	10322531	symptom_026	10322531	0.002388414	17.46106837480329	positive	0.8906	positive	correct	ok	positive	released	option_probability
Clef-flash	imcs21	test	10322531	symptom_027	10322531	0.002388414	17.46106837480329	not_mentioned	0.934	not_mentioned	correct	ok	not_mentioned	released	option_probability
Clef-flash	imcs21	test	10322531	symptom_028	10322531	0.002388414	17.46106837480329	not_mentioned	0.84	not_mentioned	correct	ok	not_mentioned	released	option_probability
Clef-flash	imcs21	test	10322531	symptom_029	10322531	0.002388414	17.46106837480329	not_mentioned	0.9773	not_mentioned	correct	ok	not_mentioned	released	option_probability
Clef-flash	imcs21	test	10322531	symptom_030	10322531	0.002388414	17.46106837480329	not_mentioned	0.9669	not_mentioned	correct	ok	not_mentioned	released	option_probability
Clef-flash	imcs21	test	10322531	symptom_031	10322531	0.002388414	17.46106837480329	not_mentioned	0.9245	not_mentioned	correct	ok	not_mentioned	released	option_probability
Clef-flash	imcs21	test	10322531	symptom_032	10322531	0.002388414	17.46106837480329	not_mentioned	0.9659	not_mentioned	correct	ok	not_mentioned	released	option_probability
Clef-flash	imcs21	test	10322531	symptom_033	10322531	0.002388414	17.46106837480329	not_mentioned	0.9019	not_mentioned	correct	ok	not_mentioned	released	option_probability
Clef-flash	imcs21	test	10322531	symptom_034	10322531	0.002388414	17.46106837480329	not_mentioned	0.9737	not_mentioned	correct	ok	not_mentioned	released	option_probability
Clef-flash	imcs21	test	10322531	symptom_035	10322531	0.002388414	17.46106837480329	not_mentioned	0.5413	not_mentioned	correct	ok	not_mentioned	released	option_probability
Clef-flash	imcs21	test	10322531	symptom_036	10322531	0.002388414	17.46106837480329	not_mentioned	0.7892	not_mentioned	correct	ok	not_mentioned	released	option_probability
Clef-flash	imcs21	test	10322531	symptom_037	10322531	0.002388414	17.46106837480329	not_mentioned	0.9386	not_mentioned	correct	ok	not_mentioned	released	option_probability
Clef-flash	imcs21	test	10322531	symptom_038	10322531	0.002388414	17.46106837480329	not_mentioned	0.8995	not_mentioned	correct	ok	not_mentioned	released	option_probability
Clef-flash	imcs21	test	10322531	symptom_039	10322531	0.002388414	17.46106837480329	not_mentioned	0.9597	not_mentioned	correct	ok	not_mentioned	released	option_probability
Clef-flash	imcs21	test	10322531	symptom_040	10322531	0.002388414	17.46106837480329	not_mentioned	0.8481	not_mentioned	correct	ok	not_mentioned	released	option_probability
Clef-flash	imcs21	test	10322531	symptom_041	10322531	0.002388414	17.46106837480329	not_mentioned	0.9622	not_mentioned	correct	ok	not_mentioned	released	option_probability
Clef-flash	imcs21	test	10322531	symptom_042	10322531	0.002388414	17.46106837480329	not_mentioned	0.853	not_mentioned	correct	ok	not_mentioned	released	option_probability
Clef-flash	imcs21	test	10322531	symptom_043	10322531	0.002388414	17.46106837480329	not_mentioned	0.9528	not_mentioned	correct	ok	not_mentioned	released	option_probability
Clef-flash	imcs21	test	10322531	symptom_044	10322531	0.002388414	17.46106837480329	not_mentioned	0.883	not_mentioned	correct	ok	not_mentioned	released	option_probability
Clef-flash	imcs21	test	10322531	symptom_045	10322531	0.002388414	17.46106837480329	not_mentioned	0.9113	not_mentioned	correct	ok	not_mentioned	released	option_probability
Clef-flash	imcs21	test	10322531	symptom_046	10322531	0.002388414	17.46106837480329	not_mentioned	0.7459	not_mentioned	correct	ok	not_mentioned	released	option_probability
Clef-flash	imcs21	test	10322531	symptom_047	10322531	0.002388414	17.46106837480329	not_mentioned	0.7066	not_mentioned	correct	ok	not_mentioned	released	option_probability
Clef-flash	imcs21	test	10322531	symptom_048	10322531	0.002388414	17.46106837480329	negative	0.8394	not_mentioned	incorrect	ok	not_mentioned	released	option_probability
Clef-flash	imcs21	test	10322531	symptom_049	10322531	0.002388414	17.46106837480329	not_mentioned	0.7504	not_mentioned	correct	ok	not_mentioned	released	option_probability
Clef-flash	imcs21	test	10322531	symptom_050	10322531	0.002388414	17.46106837480329	not_mentioned	0.8537	not_mentioned	correct	ok	not_mentioned	released	option_probability
Clef-flash	imcs21	test	10322531	symptom_051	10322531	0.002388414	17.46106837480329	not_mentioned	0.8033	not_mentioned	correct	ok	not_mentioned	released	option_probability
Clef-flash	imcs21	test	10322531	symptom_052	10322531	0.002388414	17.46106837480329	not_mentioned	0.9483	not_mentioned	correct	ok	not_mentioned	released	option_probability
Clef-flash	imcs21	test	10322531	symptom_053	10322531	0.002388414	17.46106837480329	not_mentioned	0.9228	not_mentioned	correct	ok	not_mentioned	released	option_probability
Clef-flash	imcs21	test	10322531	symptom_054	10322531	0.002388414	17.46106837480329	not_mentioned	0.9586	not_mentioned	correct	ok	not_mentioned	released	option_probability
Clef-flash	imcs21	test	10322531	symptom_055	10322531	0.002388414	17.46106837480329	not_mentioned	0.8616	not_mentioned	correct	ok	not_mentioned	released	option_probability
Clef-flash	imcs21	test	10322531	symptom_056	10322531	0.002388414	17.46106837480329	not_mentioned	0.9542	not_mentioned	correct	ok	not_mentioned	released	option_probability
Clef-flash	imcs21	test	10322531	symptom_057	10322531	0.002388414	17.46106837480329	not_mentioned	0.929	not_mentioned	correct	ok	not_mentioned	released	option_probability
Clef-flash	imcs21	test	10322531	symptom_058	10322531	0.002388414	17.46106837480329	not_mentioned	0.9233	not_mentioned	correct	ok	not_mentioned	released	option_probability
Clef-flash	imcs21	test	10322531	symptom_059	10322531	0.002388414	17.46106837480329	not_mentioned	0.9122	not_mentioned	correct	ok	not_mentioned	released	option_probability
Clef-flash	imcs21	test	10322531	symptom_060	10322531	0.002388414	17.46106837480329	not_mentioned	0.9751	not_mentioned	correct	ok	not_mentioned	released	option_probability
Clef-flash	imcs21	test	10322531	symptom_061	10322531	0.002388414	17.46106837480329	not_mentioned	0.9416	not_mentioned	correct	ok	not_mentioned	released	option_probability
Clef-flash	imcs21	test	10322531	symptom_062	10322531	0.002388414	17.46106837480329	not_mentioned	0.869	not_mentioned	correct	ok	not_mentioned	released	option_probability
Clef-flash	imcs21	test	10322531	symptom_063	10322531	0.002388414	17.46106837480329	not_mentioned	0.561	not_mentioned	correct	ok	not_mentioned	released	option_probability
Clef-flash	imcs21	test	10322531	symptom_064	10322531	0.002388414	17.46106837480329	not_mentioned	0.9509	not_mentioned	correct	ok	not_mentioned	released	option_probability
Clef-flash	imcs21	test	10322531	symptom_065	10322531	0.002388414	17.46106837480329	not_mentioned	0.965	not_mentioned	correct	ok	not_mentioned	released	option_probability
Clef-flash	imcs21	test	10322531	symptom_066	10322531	0.002388414	17.46106837480329	not_mentioned	0.9536	not_mentioned	correct	ok	not_mentioned	released	option_probability
Clef-flash	imcs21	test	10322531	symptom_067	10322531	0.002388414	17.46106837480329	not_mentioned	0.9566	not_mentioned	correct	ok	not_mentioned	released	option_probability
Clef-flash	imcs21	test	10322531	symptom_068	10322531	0.002388414	17.46106837480329	not_mentioned	0.8818	not_mentioned	correct	ok	not_mentioned	released	option_probability
Clef-flash	imcs21	test	10322531	symptom_069	10322531	0.002388414	17.46106837480329	not_mentioned	0.9046	not_mentioned	correct	ok	not_mentioned	released	option_probability
Clef-flash	imcs21	test	10322531	symptom_070	10322531	0.002388414	17.46106837480329	not_mentioned	0.961	not_mentioned	correct	ok	not_mentioned	released	option_probability
Clef-flash	imcs21	test	10322531	symptom_071	10322531	0.002388414	17.46106837480329	not_mentioned	0.8375	not_mentioned	correct	ok	not_mentioned	released	option_probability
Clef-flash	imcs21	test	10322531	symptom_072	10322531	0.002388414	17.46106837480329	not_mentioned	0.9596	not_mentioned	correct	ok	not_mentioned	released	option_probability
Clef-flash	imcs21	test	10322531	symptom_073	10322531	0.002388414	17.46106837480329	not_mentioned	0.9606	not_mentioned	correct	ok	not_mentioned	released	option_probability
Clef-flash	imcs21	test	10322531	symptom_074	10322531	0.002388414	17.46106837480329	not_mentioned	0.9458	not_mentioned	correct	ok	not_mentioned	released	option_probability
Clef-flash	imcs21	test	10322531	symptom_075	10322531	0.002388414	17.46106837480329	not_mentioned	0.9389	not_mentioned	correct	ok	not_mentioned	released	option_probability
Clef-flash	imcs21	test	10322531	symptom_076	10322531	0.002388414	17.46106837480329	not_mentioned	0.9482	not_mentioned	correct	ok	not_mentioned	released	option_probability
Clef-flash	imcs21	test	10322531	symptom_077	10322531	0.002388414	17.46106837480329	not_mentioned	0.9157	not_mentioned	correct	ok	not_mentioned	released	option_probability
Clef-flash	imcs21	test	10322531	symptom_078	10322531	0.002388414	17.46106837480329	not_mentioned	0.9231	not_mentioned	correct	ok	not_mentioned	released	option_probability
Clef-flash	imcs21	test	10322531	symptom_079	10322531	0.002388414	17.46106837480329	not_mentioned	0.8766	not_mentioned	correct	ok	not_mentioned	released	option_probability
Clef-flash	imcs21	test	10322531	symptom_080	10322531	0.002388414	17.46106837480329	not_mentioned	0.9092	not_mentioned	correct	ok	not_mentioned	released	option_probability
Clef-flash	imcs21	test	10322531	symptom_081	10322531	0.002388414	17.46106837480329	not_mentioned	0.7948	not_mentioned	correct	ok	not_mentioned	released	option_probability
Clef-flash	imcs21	test	10322531	symptom_082	10322531	0.002388414	17.46106837480329	not_mentioned	0.9536	not_mentioned	correct	ok	not_mentioned	released	option_probability
Clef-flash	imcs21	test	10322531	symptom_083	10322531	0.002388414	17.46106837480329	not_mentioned	0.738	not_mentioned	correct	ok	not_mentioned	released	option_probability
Clef-flash	imcs21	test	10322531	symptom_084	10322531	0.002388414	17.46106837480329	not_mentioned	0.8253	not_mentioned	correct	ok	not_mentioned	released	option_probability
Clef-flash	imcs21	test	10322531	symptom_085	10322531	0.002388414	17.46106837480329	not_mentioned	0.8415	not_mentioned	correct	ok	not_mentioned	released	option_probability
Clef-flash	imcs21	test	10322531	symptom_086	10322531	0.002388414	17.46106837480329	not_mentioned	0.9182	not_mentioned	correct	ok	not_mentioned	released	option_probability
Clef-flash	imcs21	test	10322531	symptom_087	10322531	0.002388414	17.46106837480329	not_mentioned	0.8407	not_mentioned	correct	ok	not_mentioned	released	option_probability
Clef-flash	imcs21	test	10322531	symptom_088	10322531	0.002388414	17.46106837480329	not_mentioned	0.9321	not_mentioned	correct	ok	not_mentioned	released	option_probability
Clef-flash	imcs21	test	10322531	symptom_089	10322531	0.002388414	17.46106837480329	not_mentioned	0.9232	not_mentioned	correct	ok	not_mentioned	released	option_probability
Clef-flash	imcs21	test	10322531	symptom_090	10322531	0.002388414	17.46106837480329	not_mentioned	0.8669	not_mentioned	correct	ok	not_mentioned	released	option_probability
Clef-flash	imcs21	test	10322531	symptom_091	10322531	0.002388414	17.46106837480329	not_mentioned	0.9012	not_mentioned	correct	ok	not_mentioned	released	option_probability
Clef-flash	imcs21	test	10322531	symptom_092	10322531	0.002388414	17.46106837480329	not_mentioned	0.9282	not_mentioned	correct	ok	not_mentioned	released	option_probability
Clef-flash	imcs21	test	10322531	symptom_093	10322531	0.002388414	17.46106837480329	not_mentioned	0.9585	not_mentioned	correct	ok	not_mentioned	released	option_probability
Clef-flash	imcs21	test	10322531	symptom_094	10322531	0.002388414	17.46106837480329	not_mentioned	0.8471	not_mentioned	correct	ok	not_mentioned	released	option_probability
Clef-flash	imcs21	test	10322531	symptom_095	10322531	0.002388414	17.46106837480329	not_mentioned	0.9402	not_mentioned	correct	ok	not_mentioned	released	option_probability
Clef-flash	imcs21	test	10322531	symptom_096	10322531	0.002388414	17.46106837480329	not_mentioned	0.951	not_mentioned	correct	ok	not_mentioned	released	option_probability
Clef-flash	imcs21	test	10322531	symptom_097	10322531	0.002388414	17.46106837480329	not_mentioned	0.7636	not_mentioned	correct	ok	not_mentioned	released	option_probability
Clef-flash	imcs21	test	10322531	symptom_098	10322531	0.002388414	17.46106837480329	not_mentioned	0.7848	not_mentioned	correct	ok	not_mentioned	released	option_probability
Clef-flash	imcs21	test	10322531	symptom_099	10322531	0.002388414	17.46106837480329	not_mentioned	0.8906	not_mentioned	correct	ok	not_mentioned	released	option_probability
Clef-flash	imcs21	test	10322531	symptom_100	10322531	0.002388414	17.46106837480329	not_mentioned	0.9091	not_mentioned	correct	ok	not_mentioned	released	option_probability
Clef-flash	imcs21	test	10322531	symptom_101	10322531	0.002388414	17.46106837480329	not_mentioned	0.8865	not_mentioned	correct	ok	not_mentioned	released	option_probability
Clef-flash	imcs21	test	10322531	symptom_102	10322531	0.002388414	17.46106837480329	not_mentioned	0.8035	not_mentioned	correct	ok	not_mentioned	released	option_probability
Clef-flash	imcs21	test	10322531	symptom_103	10322531	0.002388414	17.46106837480329	not_mentioned	0.9315	not_mentioned	correct	ok	not_mentioned	released	option_probability
Clef-flash	imcs21	test	10322531	symptom_104	10322531	0.002388414	17.46106837480329	not_mentioned	0.9011	not_mentioned	correct	ok	not_mentioned	released	option_probability
Clef-flash	imcs21	test	10322531	symptom_105	10322531	0.002388414	17.46106837480329	not_mentioned	0.9521	not_mentioned	correct	ok	not_mentioned	released	option_probability
Clef-flash	imcs21	test	10322531	symptom_106	10322531	0.002388414	17.46106837480329	not_mentioned	0.9456	not_mentioned	correct	ok	not_mentioned	released	option_probability
Clef-flash	imcs21	test	10322531	symptom_107	10322531	0.002388414	17.46106837480329	not_mentioned	0.9393	not_mentioned	correct	ok	not_mentioned	released	option_probability
Clef-flash	imcs21	test	10322531	symptom_108	10322531	0.002388414	17.46106837480329	not_mentioned	0.942	not_mentioned	correct	ok	not_mentioned	released	option_probability
Clef-flash	imcs21	test	10322531	symptom_109	10322531	0.002388414	17.46106837480329	not_mentioned	0.8472	not_mentioned	correct	ok	not_mentioned	released	option_probability
Clef-flash	imcs21	test	10322531	symptom_110	10322531	0.002388414	17.46106837480329	not_mentioned	0.9364	not_mentioned	correct	ok	not_mentioned	released	option_probability
Clef-flash	imcs21	test	10322531	symptom_111	10322531	0.002388414	17.46106837480329	not_mentioned	0.9065	not_mentioned	correct	ok	not_mentioned	released	option_probability
Clef-flash	imcs21	test	10322531	symptom_112	10322531	0.002388414	17.46106837480329	not_mentioned	0.7814	not_mentioned	correct	ok	not_mentioned	released	option_probability
Clef-flash	imcs21	test	10322531	symptom_113	10322531	0.002388414	17.46106837480329	not_mentioned	0.9355	not_mentioned	correct	ok	not_mentioned	released	option_probability
Clef-flash	imcs21	test	10322531	symptom_114	10322531	0.002388414	17.46106837480329	not_mentioned	0.8958	not_mentioned	correct	ok	not_mentioned	released	option_probability
Clef-flash	imcs21	test	10322531	symptom_115	10322531	0.002388414	17.46106837480329	not_mentioned	0.6386	not_mentioned	correct	ok	not_mentioned	released	option_probability
Clef-flash	imcs21	test	10322531	symptom_116	10322531	0.002388414	17.46106837480329	not_mentioned	0.914	not_mentioned	correct	ok	not_mentioned	released	option_probability
Clef-flash	imcs21	test	10322531	symptom_117	10322531	0.002388414	17.46106837480329	not_mentioned	0.9124	not_mentioned	correct	ok	not_mentioned	released	option_probability
Clef-flash	imcs21	test	10322531	symptom_118	10322531	0.002388414	17.46106837480329	not_mentioned	0.9229	not_mentioned	correct	ok	not_mentioned	released	option_probability
Clef-flash	imcs21	test	10322531	symptom_119	10322531	0.002388414	17.46106837480329	not_mentioned	0.9132	not_mentioned	correct	ok	not_mentioned	released	option_probability
Clef-flash	imcs21	test	10322531	symptom_120	10322531	0.002388414	17.46106837480329	not_mentioned	0.8315	not_mentioned	correct	ok	not_mentioned	released	option_probability
Clef-flash	imcs21	test	10322531	symptom_121	10322531	0.002388414	17.46106837480329	not_mentioned	0.8269	not_mentioned	correct	ok	not_mentioned	released	option_probability
Clef-flash	imcs21	test	10322531	symptom_122	10322531	0.002388414	17.46106837480329	not_mentioned	0.8415	not_mentioned	correct	ok	not_mentioned	released	option_probability
Clef-flash	imcs21	test	10322531	symptom_123	10322531	0.002388414	17.46106837480329	not_mentioned	0.8711	not_mentioned	correct	ok	not_mentioned	released	option_probability
Clef-flash	imcs21	test	10322531	symptom_124	10322531	0.002388414	17.46106837480329	not_mentioned	0.9259	not_mentioned	correct	ok	not_mentioned	released	option_probability
Clef-flash	imcs21	test	10322531	symptom_125	10322531	0.002388414	17.46106837480329	not_mentioned	0.747	not_mentioned	correct	ok	not_mentioned	released	option_probability
Clef-flash	imcs21	test	10322531	symptom_126	10322531	0.002388414	17.46106837480329	not_mentioned	0.6705	not_mentioned	correct	ok	not_mentioned	released	option_probability
Clef-flash	imcs21	test	10322531	symptom_127	10322531	0.002388414	17.46106837480329	not_mentioned	0.929	not_mentioned	correct	ok	not_mentioned	released	option_probability
Clef-flash	imcs21	test	10322531	symptom_128	10322531	0.002388414	17.46106837480329	not_mentioned	0.9174	not_mentioned	correct	ok	not_mentioned	released	option_probability
Clef-flash	imcs21	test	10322531	symptom_129	10322531	0.002388414	17.46106837480329	not_mentioned	0.9555	not_mentioned	correct	ok	not_mentioned	released	option_probability
Clef-flash	imcs21	test	10322531	symptom_130	10322531	0.002388414	17.46106837480329	not_mentioned	0.9736	not_mentioned	correct	ok	not_mentioned	released	option_probability
Clef-flash	imcs21	test	10322531	symptom_131	10322531	0.002388414	17.46106837480329	not_mentioned	0.5398	not_mentioned	correct	ok	not_mentioned	released	option_probability
Clef-flash	imcs21	test	10322531	symptom_132	10322531	0.002388414	17.46106837480329	not_mentioned	0.9757	not_mentioned	correct	ok	not_mentioned	released	option_probability
Clef-flash	imcs21	test	10322531	symptom_133	10322531	0.002388414	17.46106837480329	not_mentioned	0.9165	not_mentioned	correct	ok	not_mentioned	released	option_probability
Clef-flash	imcs21	test	10322531	symptom_134	10322531	0.002388414	17.46106837480329	not_mentioned	0.9498	not_mentioned	correct	ok	not_mentioned	released	option_probability
Clef-flash	imcs21	test	10322531	symptom_135	10322531	0.002388414	17.46106837480329	not_mentioned	0.9569	not_mentioned	correct	ok	not_mentioned	released	option_probability
Clef-flash	imcs21	test	10322531	symptom_136	10322531	0.002388414	17.46106837480329	not_mentioned	0.9551	not_mentioned	correct	ok	not_mentioned	released	option_probability
Clef-flash	imcs21	test	10322531	symptom_137	10322531	0.002388414	17.46106837480329	not_mentioned	0.9068	not_mentioned	correct	ok	not_mentioned	released	option_probability
Clef-flash	imcs21	test	10322531	symptom_138	10322531	0.002388414	17.46106837480329	not_mentioned	0.8991	not_mentioned	correct	ok	not_mentioned	released	option_probability
Clef-flash	imcs21	test	10322531	symptom_139	10322531	0.002388414	17.46106837480329	not_mentioned	0.7441	not_mentioned	correct	ok	not_mentioned	released	option_probability
Clef-flash	imcs21	test	10322531	symptom_140	10322531	0.002388414	17.46106837480329	not_mentioned	0.951	not_mentioned	correct	ok	not_mentioned	released	option_probability
Clef-flash	imcs21	test	10322531	symptom_141	10322531	0.002388414	17.46106837480329	not_mentioned	0.9436	not_mentioned	correct	ok	not_mentioned	released	option_probability
Clef-flash	imcs21	test	10322531	symptom_142	10322531	0.002388414	17.46106837480329	not_mentioned	0.9716	not_mentioned	correct	ok	not_mentioned	released	option_probability
Clef-flash	imcs21	test	10322531	symptom_143	10322531	0.002388414	17.46106837480329	not_mentioned	0.9761	not_mentioned	correct	ok	not_mentioned	released	option_probability
Clef-flash	imcs21	test	10322531	symptom_144	10322531	0.002388414	17.46106837480329	not_mentioned	0.9693	not_mentioned	correct	ok	not_mentioned	released	option_probability
Clef-flash	imcs21	test	10322531	symptom_145	10322531	0.002388414	17.46106837480329	not_mentioned	0.9588	not_mentioned	correct	ok	not_mentioned	released	option_probability
Clef-flash	imcs21	test	10322531	symptom_146	10322531	0.002388414	17.46106837480329	not_mentioned	0.8144	not_mentioned	correct	ok	not_mentioned	released	option_probability
Clef-flash	imcs21	test	10322531	symptom_147	10322531	0.002388414	17.46106837480329	not_mentioned	0.9792	not_mentioned	correct	ok	not_mentioned	released	option_probability
Clef-flash	imcs21	test	10322531	symptom_148	10322531	0.002388414	17.46106837480329	not_mentioned	0.8288	not_mentioned	correct	ok	not_mentioned	released	option_probability
Clef-flash	imcs21	test	10322531	symptom_149	10322531	0.002388414	17.46106837480329	not_mentioned	0.9806	not_mentioned	correct	ok	not_mentioned	released	option_probability
Clef-flash	imcs21	test	10322531	symptom_150	10322531	0.002388414	17.46106837480329	not_mentioned	0.9442	not_mentioned	correct	ok	not_mentioned	released	option_probability
Clef-flash	imcs21	test	10322531	symptom_151	10322531	0.002388414	17.46106837480329	not_mentioned	0.869	not_mentioned	correct	ok	not_mentioned	released	option_probability
Clef-flash	imcs21	test	10322531	symptom_152	10322531	0.002388414	17.46106837480329	not_mentioned	0.8731	not_mentioned	correct	ok	not_mentioned	released	option_probability
Clef-flash	imcs21	test	10322531	symptom_153	10322531	0.002388414	17.46106837480329	not_mentioned	0.9652	not_mentioned	correct	ok	not_mentioned	released	option_probability
Clef-flash	imcs21	test	10322531	symptom_154	10322531	0.002388414	17.46106837480329	not_mentioned	0.6237	not_mentioned	correct	ok	not_mentioned	released	option_probability
Clef-flash	imcs21	test	10322531	symptom_155	10322531	0.002388414	17.46106837480329	not_mentioned	0.7582	not_mentioned	correct	ok	not_mentioned	released	option_probability
Clef-flash	imcs21	test	10322531	symptom_156	10322531	0.002388414	17.46106837480329	not_mentioned	0.921	not_mentioned	correct	ok	not_mentioned	released	option_probability
Clef-flash	imcs21	test	10322531	symptom_157	10322531	0.002388414	17.46106837480329	not_mentioned	0.9441	not_mentioned	correct	ok	not_mentioned	released	option_probability
Clef-flash	imcs21	test	10322531	symptom_158	10322531	0.002388414	17.46106837480329	not_mentioned	0.8702	not_mentioned	correct	ok	not_mentioned	released	option_probability
Clef-flash	imcs21	test	10322531	symptom_159	10322531	0.002388414	17.46106837480329	not_mentioned	0.9783	not_mentioned	correct	ok	not_mentioned	released	option_probability
Clef-flash	imcs21	test	10322531	symptom_160	10322531	0.002388414	17.46106837480329	not_mentioned	0.9461	not_mentioned	correct	ok	not_mentioned	released	option_probability
Clef-flash	imcs21	test	10322531	symptom_161	10322531	0.002388414	17.46106837480329	not_mentioned	0.9792	not_mentioned	correct	ok	not_mentioned	released	option_probability
Clef-flash	imcs21	test	10322531	symptom_162	10322531	0.002388414	17.46106837480329	not_mentioned	0.8275	not_mentioned	correct	ok	not_mentioned	released	option_probability
Clef-flash	imcs21	test	10322531	symptom_163	10322531	0.002388414	17.46106837480329	not_mentioned	0.8913	not_mentioned	correct	ok	not_mentioned	released	option_probability
Clef-flash	imcs21	test	10322531	symptom_164	10322531	0.002388414	17.46106837480329	not_mentioned	0.9179	not_mentioned	correct	ok	not_mentioned	released	option_probability
Clef-flash	imcs21	test	10322531	symptom_165	10322531	0.002388414	17.46106837480329	not_mentioned	0.7456	not_mentioned	correct	ok	not_mentioned	released	option_probability
Clef-flash	imcs21	test	10322531	symptom_166	10322531	0.002388414	17.46106837480329	not_mentioned	0.9618	not_mentioned	correct	ok	not_mentioned	released	option_probability
Clef-flash	imcs21	test	10322531	symptom_167	10322531	0.002388414	17.46106837480329	not_mentioned	0.8558	not_mentioned	correct	ok	not_mentioned	released	option_probability
Clef-flash	imcs21	test	10322531	symptom_168	10322531	0.002388414	17.46106837480329	not_mentioned	0.9554	not_mentioned	correct	ok	not_mentioned	released	option_probability
Clef-flash	imcs21	test	10322531	symptom_169	10322531	0.002388414	17.46106837480329	not_mentioned	0.8193	not_mentioned	correct	ok	not_mentioned	released	option_probability
Clef-flash	imcs21	test	10322531	symptom_170	10322531	0.002388414	17.46106837480329	not_mentioned	0.9524	not_mentioned	correct	ok	not_mentioned	released	option_probability
Clef-flash	imcs21	test	10322531	symptom_171	10322531	0.002388414	17.46106837480329	not_mentioned	0.9533	not_mentioned	correct	ok	not_mentioned	released	option_probability
Clef-flash	imcs21	test	10322531	symptom_172	10322531	0.002388414	17.46106837480329	not_mentioned	0.8959	not_mentioned	correct	ok	not_mentioned	released	option_probability
Clef-flash	imcs21	test	10322531	symptom_173	10322531	0.002388414	17.46106837480329	not_mentioned	0.8824	not_mentioned	correct	ok	not_mentioned	released	option_probability
Clef-flash	imcs21	test	10322531	symptom_174	10322531	0.002388414	17.46106837480329	not_mentioned	0.839	not_mentioned	correct	ok	not_mentioned	released	option_probability
Clef-flash	imcs21	test	10322531	symptom_175	10322531	0.002388414	17.46106837480329	not_mentioned	0.7017	not_mentioned	correct	ok	not_mentioned	released	option_probability
Clef-flash	imcs21	test	10322531	symptom_176	10322531	0.002388414	17.46106837480329	not_mentioned	0.8974	not_mentioned	correct	ok	not_mentioned	released	option_probability
Clef-flash	imcs21	test	10322531	symptom_177	10322531	0.002388414	17.46106837480329	not_mentioned	0.7736	not_mentioned	correct	ok	not_mentioned	released	option_probability
Clef-flash	imcs21	test	10322531	symptom_178	10322531	0.002388414	17.46106837480329	not_mentioned	0.9143	not_mentioned	correct	ok	not_mentioned	released	option_probability
Clef-flash	imcs21	test	10322531	symptom_179	10322531	0.002388414	17.46106837480329	not_mentioned	0.9376	not_mentioned	correct	ok	not_mentioned	released	option_probability
Clef-flash	imcs21	test	10322531	symptom_180	10322531	0.002388414	17.46106837480329	not_mentioned	0.9532	not_mentioned	correct	ok	not_mentioned	released	option_probability
Clef-flash	imcs21	test	10322531	symptom_181	10322531	0.002388414	17.46106837480329	not_mentioned	0.9405	not_mentioned	correct	ok	not_mentioned	released	option_probability
Clef-flash	imcs21	test	10322531	symptom_182	10322531	0.002388414	17.46106837480329	not_mentioned	0.9773	not_mentioned	correct	ok	not_mentioned	released	option_probability
Clef-flash	imcs21	test	10322531	symptom_183	10322531	0.002388414	17.46106837480329	not_mentioned	0.9601	not_mentioned	correct	ok	not_mentioned	released	option_probability
Clef-flash	imcs21	test	10322531	symptom_184	10322531	0.002388414	17.46106837480329	not_mentioned	0.9429	not_mentioned	correct	ok	not_mentioned	released	option_probability
Clef-flash	imcs21	test	10322531	symptom_185	10322531	0.002388414	17.46106837480329	not_mentioned	0.4832	not_mentioned	correct	ok	not_mentioned	released	option_probability
Clef-flash	imcs21	test	10322531	symptom_186	10322531	0.002388414	17.46106837480329	not_mentioned	0.9061	not_mentioned	correct	ok	not_mentioned	released	option_probability
Clef-flash	imcs21	test	10322531	symptom_187	10322531	0.002388414	17.46106837480329	not_mentioned	0.6688	not_mentioned	correct	ok	not_mentioned	released	option_probability
Clef-flash	imcs21	test	10322531	symptom_188	10322531	0.002388414	17.46106837480329	not_mentioned	0.8176	not_mentioned	correct	ok	not_mentioned	released	option_probability
Clef-flash	imcs21	test	10322531	symptom_189	10322531	0.002388414	17.46106837480329	not_mentioned	0.8127	not_mentioned	correct	ok	not_mentioned	released	option_probability
Clef-flash	imcs21	test	10322531	symptom_190	10322531	0.002388414	17.46106837480329	not_mentioned	0.8278	not_mentioned	correct	ok	not_mentioned	released	option_probability
Clef-flash	imcs21	test	10322531	symptom_191	10322531	0.002388414	17.46106837480329	not_mentioned	0.9157	not_mentioned	correct	ok	not_mentioned	released	option_probability
Clef-flash	imcs21	test	10322531	symptom_192	10322531	0.002388414	17.46106837480329	not_mentioned	0.9317	not_mentioned	correct	ok	not_mentioned	released	option_probability
Clef-flash	imcs21	test	10322531	symptom_193	10322531	0.002388414	17.46106837480329	not_mentioned	0.9752	not_mentioned	correct	ok	not_mentioned	released	option_probability
Clef-flash	imcs21	test	10322531	symptom_194	10322531	0.002388414	17.46106837480329	not_mentioned	0.9406	not_mentioned	correct	ok	not_mentioned	released	option_probability
Clef-flash	imcs21	test	10322531	symptom_195	10322531	0.002388414	17.46106837480329	not_mentioned	0.983	not_mentioned	correct	ok	not_mentioned	released	option_probability
Clef-flash	imcs21	test	10322531	symptom_196	10322531	0.002388414	17.46106837480329	not_mentioned	0.9827	not_mentioned	correct	ok	not_mentioned	released	option_probability
Clef-flash	imcs21	test	10322531	symptom_197	10322531	0.002388414	17.46106837480329	not_mentioned	0.9745	not_mentioned	correct	ok	not_mentioned	released	option_probability
Clef-flash	imcs21	test	10322531	symptom_198	10322531	0.002388414	17.46106837480329	not_mentioned	0.9537	not_mentioned	correct	ok	not_mentioned	released	option_probability
Clef-flash	imcs21	test	10322531	symptom_199	10322531	0.002388414	17.46106837480329	not_mentioned	0.9604	not_mentioned	correct	ok	not_mentioned	released	option_probability
Clef-flash	imcs21	test	10322531	symptom_200	10322531	0.002388414	17.46106837480329	not_mentioned	0.9566	not_mentioned	correct	ok	not_mentioned	released	option_probability
Clef-flash	imcs21	test	10322531	symptom_201	10322531	0.002388414	17.46106837480329	not_mentioned	0.9557	not_mentioned	correct	ok	not_mentioned	released	option_probability
Clef-flash	imcs21	test	10322531	symptom_202	10322531	0.002388414	17.46106837480329	not_mentioned	0.7268	not_mentioned	correct	ok	not_mentioned	released	option_probability
Clef-flash	imcs21	test	10322531	symptom_203	10322531	0.002388414	17.46106837480329	not_mentioned	0.911	not_mentioned	correct	ok	not_mentioned	released	option_probability
Clef-flash	imcs21	test	10322531	symptom_204	10322531	0.002388414	17.46106837480329	not_mentioned	0.984	not_mentioned	correct	ok	not_mentioned	released	option_probability
Clef-flash	imcs21	test	10322531	symptom_205	10322531	0.002388414	17.46106837480329	not_mentioned	0.9535	not_mentioned	correct	ok	not_mentioned	released	option_probability
Clef-flash	imcs21	test	10322531	symptom_206	10322531	0.002388414	17.46106837480329	not_mentioned	0.966	not_mentioned	correct	ok	not_mentioned	released	option_probability
Clef-flash	imcs21	test	10322531	symptom_207	10322531	0.002388414	17.46106837480329	not_mentioned	0.9259	not_mentioned	correct	ok	not_mentioned	released	option_probability
Clef-flash	imcs21	test	10322531	symptom_208	10322531	0.002388414	17.46106837480329	not_mentioned	0.9614	not_mentioned	correct	ok	not_mentioned	released	option_probability
Clef-flash	imcs21	test	10322531	symptom_209	10322531	0.002388414	17.46106837480329	not_mentioned	0.9692	not_mentioned	correct	ok	not_mentioned	released	option_probability
Clef-flash	imcs21	test	10322531	symptom_210	10322531	0.002388414	17.46106837480329	not_mentioned	0.9414	not_mentioned	correct	ok	not_mentioned	released	option_probability
Clef-flash	imcs21	test	10322531	symptom_211	10322531	0.002388414	17.46106837480329	not_mentioned	0.9526	not_mentioned	correct	ok	not_mentioned	released	option_probability
Clef-flash	imcs21	test	10322531	symptom_212	10322531	0.002388414	17.46106837480329	not_mentioned	0.8842	not_mentioned	correct	ok	not_mentioned	released	option_probability
Clef-flash	imcs21	test	10322531	symptom_213	10322531	0.002388414	17.46106837480329	not_mentioned	0.949	not_mentioned	correct	ok	not_mentioned	released	option_probability
Clef-flash	imcs21	test	10322531	symptom_214	10322531	0.002388414	17.46106837480329	not_mentioned	0.9661	not_mentioned	correct	ok	not_mentioned	released	option_probability
Clef-flash	imcs21	test	10322531	symptom_215	10322531	0.002388414	17.46106837480329	not_mentioned	0.946	not_mentioned	correct	ok	not_mentioned	released	option_probability
Clef-flash	imcs21	test	10322531	symptom_216	10322531	0.002388414	17.46106837480329	not_mentioned	0.9367	not_mentioned	correct	ok	not_mentioned	released	option_probability
Clef-flash	imcs21	test	10322531	symptom_217	10322531	0.002388414	17.46106837480329	not_mentioned	0.9742	not_mentioned	correct	ok	not_mentioned	released	option_probability
Clef-flash	imcs21	test	10322531	symptom_218	10322531	0.002388414	17.46106837480329	not_mentioned	0.925	not_mentioned	correct	ok	not_mentioned	released	option_probability
Clef-flash	imcs21	test	10322531	symptom_219	10322531	0.002388414	17.46106837480329	not_mentioned	0.9667	not_mentioned	correct	ok	not_mentioned	released	option_probability
Clef-flash	imcs21	test	10322531	symptom_220	10322531	0.002388414	17.46106837480329	not_mentioned	0.9367	not_mentioned	correct	ok	not_mentioned	released	option_probability
Clef-flash	imcs21	test	10322531	symptom_221	10322531	0.002388414	17.46106837480329	not_mentioned	0.9636	not_mentioned	correct	ok	not_mentioned	released	option_probability
Clef-flash	imcs21	test	10322531	symptom_222	10322531	0.002388414	17.46106837480329	not_mentioned	0.8562	not_mentioned	correct	ok	not_mentioned	released	option_probability
Clef-flash	imcs21	test	10322531	symptom_223	10322531	0.002388414	17.46106837480329	not_mentioned	0.9707	not_mentioned	correct	ok	not_mentioned	released	option_probability
Clef-flash	imcs21	test	10322531	symptom_224	10322531	0.002388414	17.46106837480329	not_mentioned	0.9472	not_mentioned	correct	ok	not_mentioned	released	option_probability
Clef-flash	imcs21	test	10322531	symptom_225	10322531	0.002388414	17.46106837480329	not_mentioned	0.8202	not_mentioned	correct	ok	not_mentioned	released	option_probability
Clef-flash	imcs21	test	10322531	symptom_226	10322531	0.002388414	17.46106837480329	not_mentioned	0.9189	not_mentioned	correct	ok	not_mentioned	released	option_probability
Clef-flash	imcs21	test	10322531	symptom_227	10322531	0.002388414	17.46106837480329	not_mentioned	0.9472	not_mentioned	correct	ok	not_mentioned	released	option_probability
Clef-flash	imcs21	test	10322531	symptom_228	10322531	0.002388414	17.46106837480329	not_mentioned	0.9733	not_mentioned	correct	ok	not_mentioned	released	option_probability
Clef-flash	imcs21	test	10322531	symptom_229	10322531	0.002388414	17.46106837480329	not_mentioned	0.9653	not_mentioned	correct	ok	not_mentioned	released	option_probability
Clef-flash	imcs21	test	10322531	symptom_230	10322531	0.002388414	17.46106837480329	not_mentioned	0.89	not_mentioned	correct	ok	not_mentioned	released	option_probability
Clef-flash	imcs21	test	10322531	symptom_231	10322531	0.002388414	17.46106837480329	not_mentioned	0.9234	not_mentioned	correct	ok	not_mentioned	released	option_probability
Clef-flash	imcs21	test	10322531	symptom_232	10322531	0.002388414	17.46106837480329	not_mentioned	0.9038	not_mentioned	correct	ok	not_mentioned	released	option_probability
Clef-flash	imcs21	test	10322531	symptom_233	10322531	0.002388414	17.46106837480329	not_mentioned	0.8718	not_mentioned	correct	ok	not_mentioned	released	option_probability
Clef-flash	imcs21	test	10322531	symptom_234	10322531	0.002388414	17.46106837480329	not_mentioned	0.9469	not_mentioned	correct	ok	not_mentioned	released	option_probability
Clef-flash	imcs21	test	10322531	symptom_235	10322531	0.002388414	17.46106837480329	not_mentioned	0.8992	not_mentioned	correct	ok	not_mentioned	released	option_probability
Clef-flash	imcs21	test	10322531	symptom_236	10322531	0.002388414	17.46106837480329	not_mentioned	0.6879000000000001	not_mentioned	correct	ok	not_mentioned	released	option_probability
Clef-flash	imcs21	test	10322531	symptom_237	10322531	0.002388414	17.46106837480329	not_mentioned	0.8233	not_mentioned	correct	ok	not_mentioned	released	option_probability
Clef-flash	imcs21	test	10322531	symptom_238	10322531	0.002388414	17.46106837480329	not_mentioned	0.8766	not_mentioned	correct	ok	not_mentioned	released	option_probability
Clef-flash	imcs21	test	10322531	symptom_239	10322531	0.002388414	17.46106837480329	not_mentioned	0.9754	not_mentioned	correct	ok	not_mentioned	released	option_probability
Clef-flash	imcs21	test	10322531	symptom_240	10322531	0.002388414	17.46106837480329	not_mentioned	0.9284	not_mentioned	correct	ok	not_mentioned	released	option_probability
Clef-flash	imcs21	test	10322531	symptom_241	10322531	0.002388414	17.46106837480329	not_mentioned	0.978	not_mentioned	correct	ok	not_mentioned	released	option_probability
Clef-flash	imcs21	test	10322531	symptom_242	10322531	0.002388414	17.46106837480329	not_mentioned	0.9666	not_mentioned	correct	ok	not_mentioned	released	option_probability
Clef-flash	imcs21	test	10322531	symptom_243	10322531	0.002388414	17.46106837480329	not_mentioned	0.8894	not_mentioned	correct	ok	not_mentioned	released	option_probability
Clef-flash	imcs21	test	10322531	symptom_244	10322531	0.002388414	17.46106837480329	not_mentioned	0.8514	not_mentioned	correct	ok	not_mentioned	released	option_probability
Clef-flash	imcs21	test	10322531	symptom_245	10322531	0.002388414	17.46106837480329	not_mentioned	0.8952	not_mentioned	correct	ok	not_mentioned	released	option_probability
Clef-flash	imcs21	test	10322531	symptom_246	10322531	0.002388414	17.46106837480329	not_mentioned	0.8627	not_mentioned	correct	ok	not_mentioned	released	option_probability
Clef-flash	imcs21	test	10322531	symptom_247	10322531	0.002388414	17.46106837480329	not_mentioned	0.9317	not_mentioned	correct	ok	not_mentioned	released	option_probability
Clef-flash	imcs21	test	10322531	symptom_248	10322531	0.002388414	17.46106837480329	not_mentioned	0.9361	not_mentioned	correct	ok	not_mentioned	released	option_probability
Clef-flash	imcs21	test	10322531	symptom_249	10322531	0.002388414	17.46106837480329	not_mentioned	0.8392000000000001	not_mentioned	correct	ok	not_mentioned	released	option_probability
Clef-flash	imcs21	test	10322531	symptom_250	10322531	0.002388414	17.46106837480329	not_mentioned	0.8479	not_mentioned	correct	ok	not_mentioned	released	option_probability
Clef-flash	imcs21	test	10322531	symptom_251	10322531	0.002388414	17.46106837480329	not_mentioned	0.8588	not_mentioned	correct	ok	not_mentioned	released	option_probability
Clef-flash	imcs21	test	10322531	symptom_252	10322531	0.002388414	17.46106837480329	not_mentioned	0.9136	not_mentioned	correct	ok	not_mentioned	released	option_probability
Clef-flash	imcs21	test	10322531	symptom_253	10322531	0.002388414	17.46106837480329	not_mentioned	0.9392	not_mentioned	correct	ok	not_mentioned	released	option_probability
Clef-flash	imcs21	test	10322531	symptom_254	10322531	0.002388414	17.46106837480329	not_mentioned	0.9025	not_mentioned	correct	ok	not_mentioned	released	option_probability
Clef-flash	imcs21	test	10322531	symptom_255	10322531	0.002388414	17.46106837480329	not_mentioned	0.9368	not_mentioned	correct	ok	not_mentioned	released	option_probability
Clef-flash	imcs21	test	10322531	symptom_256	10322531	0.002388414	17.46106837480329	not_mentioned	0.9299	not_mentioned	correct	ok	not_mentioned	released	option_probability
Clef-flash	imcs21	test	10322531	symptom_257	10322531	0.002388414	17.46106837480329	not_mentioned	0.9619	not_mentioned	correct	ok	not_mentioned	released	option_probability
Clef-flash	imcs21	test	10322531	symptom_258	10322531	0.002388414	17.46106837480329	not_mentioned	0.9608	not_mentioned	correct	ok	not_mentioned	released	option_probability
Clef-flash	imcs21	test	10322531	symptom_259	10322531	0.002388414	17.46106837480329	not_mentioned	0.9227	not_mentioned	correct	ok	not_mentioned	released	option_probability
Clef-flash	imcs21	test	10322531	symptom_260	10322531	0.002388414	17.46106837480329	not_mentioned	0.8939	not_mentioned	correct	ok	not_mentioned	released	option_probability
Clef-flash	imcs21	test	10322531	symptom_261	10322531	0.002388414	17.46106837480329	not_mentioned	0.969	not_mentioned	correct	ok	not_mentioned	released	option_probability
Clef-flash	imcs21	test	10322531	symptom_262	10322531	0.002388414	17.46106837480329	not_mentioned	0.9358	not_mentioned	correct	ok	not_mentioned	released	option_probability
Clef-flash	imcs21	test	10322531	symptom_263	10322531	0.002388414	17.46106837480329	not_mentioned	0.94	not_mentioned	correct	ok	not_mentioned	released	option_probability
Clef-flash	imcs21	test	10322531	symptom_264	10322531	0.002388414	17.46106837480329	not_mentioned	0.9302	not_mentioned	correct	ok	not_mentioned	released	option_probability
Clef-flash	imcs21	test	10322531	symptom_265	10322531	0.002388414	17.46106837480329	not_mentioned	0.9529	not_mentioned	correct	ok	not_mentioned	released	option_probability
Clef-flash	imcs21	test	10322531	symptom_266	10322531	0.002388414	17.46106837480329	not_mentioned	0.9626	not_mentioned	correct	ok	not_mentioned	released	option_probability
Clef-flash	imcs21	test	10322531	symptom_267	10322531	0.002388414	17.46106837480329	not_mentioned	0.8836	not_mentioned	correct	ok	not_mentioned	released	option_probability
Clef-flash	imcs21	test	10322531	symptom_268	10322531	0.002388414	17.46106837480329	not_mentioned	0.9396	not_mentioned	correct	ok	not_mentioned	released	option_probability
Clef-flash	imcs21	test	10322531	symptom_269	10322531	0.002388414	17.46106837480329	not_mentioned	0.9628	not_mentioned	correct	ok	not_mentioned	released	option_probability
Clef-flash	imcs21	test	10322531	symptom_270	10322531	0.002388414	17.46106837480329	not_mentioned	0.8101	not_mentioned	correct	ok	not_mentioned	released	option_probability
Clef-flash	imcs21	test	10322531	symptom_271	10322531	0.002388414	17.46106837480329	not_mentioned	0.8857	not_mentioned	correct	ok	not_mentioned	released	option_probability
Clef-flash	imcs21	test	10322531	symptom_272	10322531	0.002388414	17.46106837480329	not_mentioned	0.9566	not_mentioned	correct	ok	not_mentioned	released	option_probability
Clef-flash	imcs21	test	10322531	symptom_273	10322531	0.002388414	17.46106837480329	not_mentioned	0.9487	not_mentioned	correct	ok	not_mentioned	released	option_probability
Clef-flash	imcs21	test	10322531	symptom_274	10322531	0.002388414	17.46106837480329	not_mentioned	0.9527	not_mentioned	correct	ok	not_mentioned	released	option_probability
Clef-flash	imcs21	test	10322531	symptom_275	10322531	0.002388414	17.46106837480329	not_mentioned	0.9183	not_mentioned	correct	ok	not_mentioned	released	option_probability
Clef-flash	imcs21	test	10322531	symptom_276	10322531	0.002388414	17.46106837480329	not_mentioned	0.9633	not_mentioned	correct	ok	not_mentioned	released	option_probability
Clef-flash	imcs21	test	10322531	symptom_277	10322531	0.002388414	17.46106837480329	not_mentioned	0.943	not_mentioned	correct	ok	not_mentioned	released	option_probability
Clef-flash	imcs21	test	10322531	symptom_278	10322531	0.002388414	17.46106837480329	not_mentioned	0.9573	not_mentioned	correct	ok	not_mentioned	released	option_probability
Clef-flash	imcs21	test	10322531	symptom_279	10322531	0.002388414	17.46106837480329	not_mentioned	0.9439	not_mentioned	correct	ok	not_mentioned	released	option_probability
Clef-flash	imcs21	test	10322531	symptom_280	10322531	0.002388414	17.46106837480329	not_mentioned	0.9081	not_mentioned	correct	ok	not_mentioned	released	option_probability
Clef-flash	imcs21	test	10322531	symptom_281	10322531	0.002388414	17.46106837480329	not_mentioned	0.9625	not_mentioned	correct	ok	not_mentioned	released	option_probability
Clef-flash	imcs21	test	10322531	symptom_282	10322531	0.002388414	17.46106837480329	not_mentioned	0.8851	not_mentioned	correct	ok	not_mentioned	released	option_probability
Clef-flash	imcs21	test	10322531	symptom_283	10322531	0.002388414	17.46106837480329	not_mentioned	0.8629	not_mentioned	correct	ok	not_mentioned	released	option_probability
Clef-flash	imcs21	test	10322531	symptom_284	10322531	0.002388414	17.46106837480329	not_mentioned	0.9284	not_mentioned	correct	ok	not_mentioned	released	option_probability
Clef-flash	imcs21	test	10322531	symptom_285	10322531	0.002388414	17.46106837480329	not_mentioned	0.9284	not_mentioned	correct	ok	not_mentioned	released	option_probability
Clef-flash	imcs21	test	10322531	symptom_286	10322531	0.002388414	17.46106837480329	not_mentioned	0.9434	not_mentioned	correct	ok	not_mentioned	released	option_probability
Clef-flash	imcs21	test	10322531	symptom_287	10322531	0.002388414	17.46106837480329	not_mentioned	0.9514	not_mentioned	correct	ok	not_mentioned	released	option_probability
Clef-flash	imcs21	test	10322531	symptom_288	10322531	0.002388414	17.46106837480329	not_mentioned	0.9568	not_mentioned	correct	ok	not_mentioned	released	option_probability
Clef-flash	imcs21	test	10322531	symptom_289	10322531	0.002388414	17.46106837480329	not_mentioned	0.5585	not_mentioned	correct	ok	not_mentioned	released	option_probability
Clef-flash	imcs21	test	10322531	symptom_290	10322531	0.002388414	17.46106837480329	not_mentioned	0.8908	not_mentioned	correct	ok	not_mentioned	released	option_probability
Clef-flash	imcs21	test	10322531	symptom_291	10322531	0.002388414	17.46106837480329	not_mentioned	0.9329	not_mentioned	correct	ok	not_mentioned	released	option_probability
Clef-flash	imcs21	test	10322531	symptom_292	10322531	0.002388414	17.46106837480329	not_mentioned	0.9542	not_mentioned	correct	ok	not_mentioned	released	option_probability
Clef-flash	imcs21	test	10322531	symptom_293	10322531	0.002388414	17.46106837480329	not_mentioned	0.9098	not_mentioned	correct	ok	not_mentioned	released	option_probability
Clef-flash	imcs21	test	10322531	symptom_294	10322531	0.002388414	17.46106837480329	not_mentioned	0.9375	not_mentioned	correct	ok	not_mentioned	released	option_probability
Clef-flash	imcs21	test	10322531	symptom_295	10322531	0.002388414	17.46106837480329	not_mentioned	0.9121	not_mentioned	correct	ok	not_mentioned	released	option_probability
Clef-flash	imcs21	test	10322531	symptom_296	10322531	0.002388414	17.46106837480329	not_mentioned	0.9378	not_mentioned	correct	ok	not_mentioned	released	option_probability
Clef-flash	imcs21	test	10322531	symptom_297	10322531	0.002388414	17.46106837480329	not_mentioned	0.9239	not_mentioned	correct	ok	not_mentioned	released	option_probability
Clef-flash	imcs21	test	10322531	symptom_298	10322531	0.002388414	17.46106837480329	not_mentioned	0.9522	not_mentioned	correct	ok	not_mentioned	released	option_probability
Clef-flash	imcs21	test	10322531	symptom_299	10322531	0.002388414	17.46106837480329	not_mentioned	0.9582	not_mentioned	correct	ok	not_mentioned	released	option_probability
Clef-flash	imcs21	test	10322531	symptom_300	10322531	0.002388414	17.46106837480329	not_mentioned	0.9375	not_mentioned	correct	ok	not_mentioned	released	option_probability
Clef-flash	imcs21	test	10322531	symptom_301	10322531	0.002388414	17.46106837480329	not_mentioned	0.554	not_mentioned	correct	ok	not_mentioned	released	option_probability
Clef-flash	imcs21	test	10322531	symptom_302	10322531	0.002388414	17.46106837480329	not_mentioned	0.685	not_mentioned	correct	ok	not_mentioned	released	option_probability
Clef-flash	imcs21	test	10322531	symptom_303	10322531	0.002388414	17.46106837480329	not_mentioned	0.8837	not_mentioned	correct	ok	not_mentioned	released	option_probability
Clef-flash	imcs21	test	10322531	symptom_304	10322531	0.002388414	17.46106837480329	not_mentioned	0.925	not_mentioned	correct	ok	not_mentioned	released	option_probability
Clef-flash	imcs21	test	10322531	symptom_305	10322531	0.002388414	17.46106837480329	not_mentioned	0.8905	not_mentioned	correct	ok	not_mentioned	released	option_probability
Clef-flash	imcs21	test	10322531	symptom_306	10322531	0.002388414	17.46106837480329	not_mentioned	0.9507	not_mentioned	correct	ok	not_mentioned	released	option_probability
Clef-flash	imcs21	test	10322531	symptom_307	10322531	0.002388414	17.46106837480329	not_mentioned	0.9348	not_mentioned	correct	ok	not_mentioned	released	option_probability
Clef-flash	imcs21	test	10322531	symptom_308	10322531	0.002388414	17.46106837480329	not_mentioned	0.9469	not_mentioned	correct	ok	not_mentioned	released	option_probability
Clef-flash	imcs21	test	10322531	symptom_309	10322531	0.002388414	17.46106837480329	not_mentioned	0.8543	not_mentioned	correct	ok	not_mentioned	released	option_probability
Clef-flash	imcs21	test	10322531	symptom_310	10322531	0.002388414	17.46106837480329	not_mentioned	0.9457	not_mentioned	correct	ok	not_mentioned	released	option_probability
Clef-flash	imcs21	test	10322531	symptom_311	10322531	0.002388414	17.46106837480329	not_mentioned	0.928	not_mentioned	correct	ok	not_mentioned	released	option_probability
Clef-flash	imcs21	test	10322531	symptom_312	10322531	0.002388414	17.46106837480329	not_mentioned	0.8495	not_mentioned	correct	ok	not_mentioned	released	option_probability
Clef-flash	imcs21	test	10322531	symptom_313	10322531	0.002388414	17.46106837480329	not_mentioned	0.8724	not_mentioned	correct	ok	not_mentioned	released	option_probability
Clef-flash	imcs21	test	10322531	symptom_314	10322531	0.002388414	17.46106837480329	not_mentioned	0.8981	not_mentioned	correct	ok	not_mentioned	released	option_probability
Clef-flash	imcs21	test	10322531	symptom_315	10322531	0.002388414	17.46106837480329	not_mentioned	0.9568	not_mentioned	correct	ok	not_mentioned	released	option_probability
Clef-flash	imcs21	test	10322531	symptom_316	10322531	0.002388414	17.46106837480329	not_mentioned	0.8062	not_mentioned	correct	ok	not_mentioned	released	option_probability
Clef-flash	imcs21	test	10322531	symptom_317	10322531	0.002388414	17.46106837480329	not_mentioned	0.942	not_mentioned	correct	ok	not_mentioned	released	option_probability
Clef-flash	imcs21	test	10322531	symptom_318	10322531	0.002388414	17.46106837480329	not_mentioned	0.9058	not_mentioned	correct	ok	not_mentioned	released	option_probability
Clef-flash	imcs21	test	10322531	symptom_319	10322531	0.002388414	17.46106837480329	not_mentioned	0.8091	not_mentioned	correct	ok	not_mentioned	released	option_probability
Clef-flash	imcs21	test	10322531	symptom_320	10322531	0.002388414	17.46106837480329	not_mentioned	0.9357	not_mentioned	correct	ok	not_mentioned	released	option_probability
Clef-flash	imcs21	test	10322531	symptom_321	10322531	0.002388414	17.46106837480329	not_mentioned	0.9448	not_mentioned	correct	ok	not_mentioned	released	option_probability
Clef-flash	imcs21	test	10322531	symptom_322	10322531	0.002388414	17.46106837480329	not_mentioned	0.9542	not_mentioned	correct	ok	not_mentioned	released	option_probability
Clef-flash	imcs21	test	10322531	symptom_323	10322531	0.002388414	17.46106837480329	not_mentioned	0.9591	not_mentioned	correct	ok	not_mentioned	released	option_probability
Clef-flash	imcs21	test	10322531	symptom_324	10322531	0.002388414	17.46106837480329	not_mentioned	0.9521	not_mentioned	correct	ok	not_mentioned	released	option_probability
Clef-flash	imcs21	test	10322531	symptom_325	10322531	0.002388414	17.46106837480329	not_mentioned	0.958	not_mentioned	correct	ok	not_mentioned	released	option_probability
Clef-flash	imcs21	test	10322531	symptom_326	10322531	0.002388414	17.46106837480329	not_mentioned	0.9605	not_mentioned	correct	ok	not_mentioned	released	option_probability
Clef-flash	imcs21	test	10322531	symptom_327	10322531	0.002388414	17.46106837480329	not_mentioned	0.8397	not_mentioned	correct	ok	not_mentioned	released	option_probability
Clef-flash	imcs21	test	10322531	symptom_328	10322531	0.002388414	17.46106837480329	not_mentioned	0.8246	not_mentioned	correct	ok	not_mentioned	released	option_probability
Clef-flash	imcs21	test	10322531	symptom_329	10322531	0.002388414	17.46106837480329	not_mentioned	0.9629	not_mentioned	correct	ok	not_mentioned	released	option_probability
Clef-flash	imcs21	test	10322531	symptom_330	10322531	0.002388414	17.46106837480329	not_mentioned	0.9527	not_mentioned	correct	ok	not_mentioned	released	option_probability
Clef-flash	imcs21	test	10322643	symptom_000	10322643	0.002428314	18.192112791119143	negative	0.8948	negative	correct	ok	negative	released	option_probability
Clef-flash	imcs21	test	10322643	symptom_001	10322643	0.002428314	18.192112791119143	positive	0.8755000000000001	positive	correct	ok	positive	released	option_probability
Clef-flash	imcs21	test	10322643	symptom_002	10322643	0.002428314	18.192112791119143	not_mentioned	0.7606	not_mentioned	correct	ok	not_mentioned	released	option_probability
Clef-flash	imcs21	test	10322643	symptom_003	10322643	0.002428314	18.192112791119143	negative	0.931	negative	correct	ok	negative	released	option_probability
Clef-flash	imcs21	test	10322643	symptom_004	10322643	0.002428314	18.192112791119143	positive	0.8493	positive	correct	ok	positive	released	option_probability
Clef-flash	imcs21	test	10322643	symptom_005	10322643	0.002428314	18.192112791119143	not_mentioned	0.9441	not_mentioned	correct	ok	not_mentioned	released	option_probability
Clef-flash	imcs21	test	10322643	symptom_006	10322643	0.002428314	18.192112791119143	uncertain	0.4044	uncertain	correct	ok	uncertain	released	option_probability
Clef-flash	imcs21	test	10322643	symptom_007	10322643	0.002428314	18.192112791119143	not_mentioned	0.3917	positive	incorrect	ok	positive	released	option_probability
Clef-flash	imcs21	test	10322643	symptom_008	10322643	0.002428314	18.192112791119143	positive	0.7899	positive	correct	ok	positive	released	option_probability
Clef-flash	imcs21	test	10322643	symptom_009	10322643	0.002428314	18.192112791119143	positive	0.415	not_mentioned	incorrect	ok	not_mentioned	released	option_probability
Clef-flash	imcs21	test	10322643	symptom_010	10322643	0.002428314	18.192112791119143	not_mentioned	0.9242	not_mentioned	correct	ok	not_mentioned	released	option_probability
Clef-flash	imcs21	test	10322643	symptom_011	10322643	0.002428314	18.192112791119143	not_mentioned	0.9256	not_mentioned	correct	ok	not_mentioned	released	option_probability
Clef-flash	imcs21	test	10322643	symptom_012	10322643	0.002428314	18.192112791119143	not_mentioned	0.9542	not_mentioned	correct	ok	not_mentioned	released	option_probability
Clef-flash	imcs21	test	10322643	symptom_013	10322643	0.002428314	18.192112791119143	not_mentioned	0.5876	not_mentioned	correct	ok	not_mentioned	released	option_probability
Clef-flash	imcs21	test	10322643	symptom_014	10322643	0.002428314	18.192112791119143	uncertain	0.8334	uncertain	correct	ok	uncertain	released	option_probability
Clef-flash	imcs21	test	10322643	symptom_015	10322643	0.002428314	18.192112791119143	positive	0.3326	not_mentioned	incorrect	ok	not_mentioned	released	option_probability
Clef-flash	imcs21	test	10322643	symptom_016	10322643	0.002428314	18.192112791119143	not_mentioned	0.8681	not_mentioned	correct	ok	not_mentioned	released	option_probability
Clef-flash	imcs21	test	10322643	symptom_017	10322643	0.002428314	18.192112791119143	uncertain	0.8713	uncertain	correct	ok	uncertain	released	option_probability
Clef-flash	imcs21	test	10322643	symptom_018	10322643	0.002428314	18.192112791119143	not_mentioned	0.9684	not_mentioned	correct	ok	not_mentioned	released	option_probability
Clef-flash	imcs21	test	10322643	symptom_019	10322643	0.002428314	18.192112791119143	negative	0.905	negative	correct	ok	negative	released	option_probability
Clef-flash	imcs21	test	10322643	symptom_020	10322643	0.002428314	18.192112791119143	not_mentioned	0.8253	not_mentioned	correct	ok	not_mentioned	released	option_probability
Clef-flash	imcs21	test	10322643	symptom_021	10322643	0.002428314	18.192112791119143	not_mentioned	0.4377	not_mentioned	correct	ok	not_mentioned	released	option_probability
Clef-flash	imcs21	test	10322643	symptom_022	10322643	0.002428314	18.192112791119143	not_mentioned	0.7242	not_mentioned	correct	ok	not_mentioned	released	option_probability
Clef-flash	imcs21	test	10322643	symptom_023	10322643	0.002428314	18.192112791119143	not_mentioned	0.9517	not_mentioned	correct	ok	not_mentioned	released	option_probability
Clef-flash	imcs21	test	10322643	symptom_024	10322643	0.002428314	18.192112791119143	not_mentioned	0.8916	not_mentioned	correct	ok	not_mentioned	released	option_probability
Clef-flash	imcs21	test	10322643	symptom_025	10322643	0.002428314	18.192112791119143	not_mentioned	0.8866	not_mentioned	correct	ok	not_mentioned	released	option_probability
Clef-flash	imcs21	test	10322643	symptom_026	10322643	0.002428314	18.192112791119143	not_mentioned	0.7563	not_mentioned	correct	ok	not_mentioned	released	option_probability
Clef-flash	imcs21	test	10322643	symptom_027	10322643	0.002428314	18.192112791119143	not_mentioned	0.964	not_mentioned	correct	ok	not_mentioned	released	option_probability
Clef-flash	imcs21	test	10322643	symptom_028	10322643	0.002428314	18.192112791119143	uncertain	0.7307	not_mentioned	incorrect	ok	not_mentioned	released	option_probability
Clef-flash	imcs21	test	10322643	symptom_029	10322643	0.002428314	18.192112791119143	positive	0.8729	not_mentioned	incorrect	ok	not_mentioned	released	option_probability
Clef-flash	imcs21	test	10322643	symptom_030	10322643	0.002428314	18.192112791119143	not_mentioned	0.9547	not_mentioned	correct	ok	not_mentioned	released	option_probability
Clef-flash	imcs21	test	10322643	symptom_031	10322643	0.002428314	18.192112791119143	not_mentioned	0.9387	not_mentioned	correct	ok	not_mentioned	released	option_probability
Clef-flash	imcs21	test	10322643	symptom_032	10322643	0.002428314	18.192112791119143	negative	0.7441	not_mentioned	incorrect	ok	not_mentioned	released	option_probability
Clef-flash	imcs21	test	10322643	symptom_033	10322643	0.002428314	18.192112791119143	not_mentioned	0.9192	not_mentioned	correct	ok	not_mentioned	released	option_probability
Clef-flash	imcs21	test	10322643	symptom_034	10322643	0.002428314	18.192112791119143	not_mentioned	0.9725	not_mentioned	correct	ok	not_mentioned	released	option_probability
Clef-flash	imcs21	test	10322643	symptom_035	10322643	0.002428314	18.192112791119143	not_mentioned	0.5462	not_mentioned	correct	ok	not_mentioned	released	option_probability
Clef-flash	imcs21	test	10322643	symptom_036	10322643	0.002428314	18.192112791119143	not_mentioned	0.8909	not_mentioned	correct	ok	not_mentioned	released	option_probability
Clef-flash	imcs21	test	10322643	symptom_037	10322643	0.002428314	18.192112791119143	uncertain	0.8363	uncertain	correct	ok	uncertain	released	option_probability
Clef-flash	imcs21	test	10322643	symptom_038	10322643	0.002428314	18.192112791119143	not_mentioned	0.9459	not_mentioned	correct	ok	not_mentioned	released	option_probability
Clef-flash	imcs21	test	10322643	symptom_039	10322643	0.002428314	18.192112791119143	not_mentioned	0.9288	not_mentioned	correct	ok	not_mentioned	released	option_probability
Clef-flash	imcs21	test	10322643	symptom_040	10322643	0.002428314	18.192112791119143	not_mentioned	0.9347	not_mentioned	correct	ok	not_mentioned	released	option_probability
Clef-flash	imcs21	test	10322643	symptom_041	10322643	0.002428314	18.192112791119143	not_mentioned	0.7222000000000001	not_mentioned	correct	ok	not_mentioned	released	option_probability
Clef-flash	imcs21	test	10322643	symptom_042	10322643	0.002428314	18.192112791119143	not_mentioned	0.9597	not_mentioned	correct	ok	not_mentioned	released	option_probability
Clef-flash	imcs21	test	10322643	symptom_043	10322643	0.002428314	18.192112791119143	not_mentioned	0.8947	not_mentioned	correct	ok	not_mentioned	released	option_probability
Clef-flash	imcs21	test	10322643	symptom_044	10322643	0.002428314	18.192112791119143	uncertain	0.4194	not_mentioned	incorrect	ok	not_mentioned	released	option_probability
Clef-flash	imcs21	test	10322643	symptom_045	10322643	0.002428314	18.192112791119143	not_mentioned	0.7524	not_mentioned	correct	ok	not_mentioned	released	option_probability
Clef-flash	imcs21	test	10322643	symptom_046	10322643	0.002428314	18.192112791119143	not_mentioned	0.9215	not_mentioned	correct	ok	not_mentioned	released	option_probability
Clef-flash	imcs21	test	10322643	symptom_047	10322643	0.002428314	18.192112791119143	not_mentioned	0.878	not_mentioned	correct	ok	not_mentioned	released	option_probability
Clef-flash	imcs21	test	10322643	symptom_048	10322643	0.002428314	18.192112791119143	not_mentioned	0.7818	not_mentioned	correct	ok	not_mentioned	released	option_probability
Clef-flash	imcs21	test	10322643	symptom_049	10322643	0.002428314	18.192112791119143	not_mentioned	0.6312	not_mentioned	correct	ok	not_mentioned	released	option_probability
Clef-flash	imcs21	test	10322643	symptom_050	10322643	0.002428314	18.192112791119143	uncertain	0.5505	not_mentioned	incorrect	ok	not_mentioned	released	option_probability
Clef-flash	imcs21	test	10322643	symptom_051	10322643	0.002428314	18.192112791119143	not_mentioned	0.8501	not_mentioned	correct	ok	not_mentioned	released	option_probability
Clef-flash	imcs21	test	10322643	symptom_052	10322643	0.002428314	18.192112791119143	not_mentioned	0.9356	not_mentioned	correct	ok	not_mentioned	released	option_probability
Clef-flash	imcs21	test	10322643	symptom_053	10322643	0.002428314	18.192112791119143	not_mentioned	0.9539	not_mentioned	correct	ok	not_mentioned	released	option_probability
Clef-flash	imcs21	test	10322643	symptom_054	10322643	0.002428314	18.192112791119143	not_mentioned	0.9205	not_mentioned	correct	ok	not_mentioned	released	option_probability
Clef-flash	imcs21	test	10322643	symptom_055	10322643	0.002428314	18.192112791119143	not_mentioned	0.9294	not_mentioned	correct	ok	not_mentioned	released	option_probability
Clef-flash	imcs21	test	10322643	symptom_056	10322643	0.002428314	18.192112791119143	not_mentioned	0.5299	not_mentioned	correct	ok	not_mentioned	released	option_probability
Clef-flash	imcs21	test	10322643	symptom_057	10322643	0.002428314	18.192112791119143	not_mentioned	0.8207	not_mentioned	correct	ok	not_mentioned	released	option_probability
Clef-flash	imcs21	test	10322643	symptom_058	10322643	0.002428314	18.192112791119143	not_mentioned	0.7878	not_mentioned	correct	ok	not_mentioned	released	option_probability
Clef-flash	imcs21	test	10322643	symptom_059	10322643	0.002428314	18.192112791119143	not_mentioned	0.9425	not_mentioned	correct	ok	not_mentioned	released	option_probability
Clef-flash	imcs21	test	10322643	symptom_060	10322643	0.002428314	18.192112791119143	not_mentioned	0.9662	not_mentioned	correct	ok	not_mentioned	released	option_probability
Clef-flash	imcs21	test	10322643	symptom_061	10322643	0.002428314	18.192112791119143	not_mentioned	0.8705	not_mentioned	correct	ok	not_mentioned	released	option_probability
Clef-flash	imcs21	test	10322643	symptom_062	10322643	0.002428314	18.192112791119143	not_mentioned	0.8843	not_mentioned	correct	ok	not_mentioned	released	option_probability
Clef-flash	imcs21	test	10322643	symptom_063	10322643	0.002428314	18.192112791119143	not_mentioned	0.6443	not_mentioned	correct	ok	not_mentioned	released	option_probability
Clef-flash	imcs21	test	10322643	symptom_064	10322643	0.002428314	18.192112791119143	not_mentioned	0.9676	not_mentioned	correct	ok	not_mentioned	released	option_probability
Clef-flash	imcs21	test	10322643	symptom_065	10322643	0.002428314	18.192112791119143	not_mentioned	0.9569	not_mentioned	correct	ok	not_mentioned	released	option_probability
Clef-flash	imcs21	test	10322643	symptom_066	10322643	0.002428314	18.192112791119143	not_mentioned	0.5153	not_mentioned	correct	ok	not_mentioned	released	option_probability
Clef-flash	imcs21	test	10322643	symptom_067	10322643	0.002428314	18.192112791119143	not_mentioned	0.9716	not_mentioned	correct	ok	not_mentioned	released	option_probability
Clef-flash	imcs21	test	10322643	symptom_068	10322643	0.002428314	18.192112791119143	uncertain	0.483	not_mentioned	incorrect	ok	not_mentioned	released	option_probability
Clef-flash	imcs21	test	10322643	symptom_069	10322643	0.002428314	18.192112791119143	not_mentioned	0.9002	not_mentioned	correct	ok	not_mentioned	released	option_probability
Clef-flash	imcs21	test	10322643	symptom_070	10322643	0.002428314	18.192112791119143	not_mentioned	0.8454	not_mentioned	correct	ok	not_mentioned	released	option_probability
Clef-flash	imcs21	test	10322643	symptom_071	10322643	0.002428314	18.192112791119143	not_mentioned	0.9083	not_mentioned	correct	ok	not_mentioned	released	option_probability
Clef-flash	imcs21	test	10322643	symptom_072	10322643	0.002428314	18.192112791119143	not_mentioned	0.9082	not_mentioned	correct	ok	not_mentioned	released	option_probability
Clef-flash	imcs21	test	10322643	symptom_073	10322643	0.002428314	18.192112791119143	not_mentioned	0.9337	not_mentioned	correct	ok	not_mentioned	released	option_probability
Clef-flash	imcs21	test	10322643	symptom_074	10322643	0.002428314	18.192112791119143	not_mentioned	0.9133	not_mentioned	correct	ok	not_mentioned	released	option_probability
Clef-flash	imcs21	test	10322643	symptom_075	10322643	0.002428314	18.192112791119143	negative	0.6479	not_mentioned	incorrect	ok	not_mentioned	released	option_probability
Clef-flash	imcs21	test	10322643	symptom_076	10322643	0.002428314	18.192112791119143	not_mentioned	0.9557	not_mentioned	correct	ok	not_mentioned	released	option_probability
Clef-flash	imcs21	test	10322643	symptom_077	10322643	0.002428314	18.192112791119143	not_mentioned	0.6412	not_mentioned	correct	ok	not_mentioned	released	option_probability
Clef-flash	imcs21	test	10322643	symptom_078	10322643	0.002428314	18.192112791119143	not_mentioned	0.9153	not_mentioned	correct	ok	not_mentioned	released	option_probability
Clef-flash	imcs21	test	10322643	symptom_079	10322643	0.002428314	18.192112791119143	not_mentioned	0.883	not_mentioned	correct	ok	not_mentioned	released	option_probability
Clef-flash	imcs21	test	10322643	symptom_080	10322643	0.002428314	18.192112791119143	not_mentioned	0.5421	not_mentioned	correct	ok	not_mentioned	released	option_probability
Clef-flash	imcs21	test	10322643	symptom_081	10322643	0.002428314	18.192112791119143	not_mentioned	0.9522	not_mentioned	correct	ok	not_mentioned	released	option_probability
Clef-flash	imcs21	test	10322643	symptom_082	10322643	0.002428314	18.192112791119143	not_mentioned	0.9557	not_mentioned	correct	ok	not_mentioned	released	option_probability
Clef-flash	imcs21	test	10322643	symptom_083	10322643	0.002428314	18.192112791119143	not_mentioned	0.5246	not_mentioned	correct	ok	not_mentioned	released	option_probability
Clef-flash	imcs21	test	10322643	symptom_084	10322643	0.002428314	18.192112791119143	uncertain	0.5953	not_mentioned	incorrect	ok	not_mentioned	released	option_probability
Clef-flash	imcs21	test	10322643	symptom_085	10322643	0.002428314	18.192112791119143	not_mentioned	0.9167	not_mentioned	correct	ok	not_mentioned	released	option_probability
Clef-flash	imcs21	test	10322643	symptom_086	10322643	0.002428314	18.192112791119143	not_mentioned	0.8565	not_mentioned	correct	ok	not_mentioned	released	option_probability
Clef-flash	imcs21	test	10322643	symptom_087	10322643	0.002428314	18.192112791119143	not_mentioned	0.5104	not_mentioned	correct	ok	not_mentioned	released	option_probability
Clef-flash	imcs21	test	10322643	symptom_088	10322643	0.002428314	18.192112791119143	not_mentioned	0.9307	not_mentioned	correct	ok	not_mentioned	released	option_probability
Clef-flash	imcs21	test	10322643	symptom_089	10322643	0.002428314	18.192112791119143	uncertain	0.8074	not_mentioned	incorrect	ok	not_mentioned	released	option_probability
Clef-flash	imcs21	test	10322643	symptom_090	10322643	0.002428314	18.192112791119143	not_mentioned	0.8141	not_mentioned	correct	ok	not_mentioned	released	option_probability
Clef-flash	imcs21	test	10322643	symptom_091	10322643	0.002428314	18.192112791119143	not_mentioned	0.9534	not_mentioned	correct	ok	not_mentioned	released	option_probability
Clef-flash	imcs21	test	10322643	symptom_092	10322643	0.002428314	18.192112791119143	not_mentioned	0.9198	not_mentioned	correct	ok	not_mentioned	released	option_probability
Clef-flash	imcs21	test	10322643	symptom_093	10322643	0.002428314	18.192112791119143	not_mentioned	0.962	not_mentioned	correct	ok	not_mentioned	released	option_probability
Clef-flash	imcs21	test	10322643	symptom_094	10322643	0.002428314	18.192112791119143	not_mentioned	0.9463	not_mentioned	correct	ok	not_mentioned	released	option_probability
Clef-flash	imcs21	test	10322643	symptom_095	10322643	0.002428314	18.192112791119143	not_mentioned	0.9125	not_mentioned	correct	ok	not_mentioned	released	option_probability
Clef-flash	imcs21	test	10322643	symptom_096	10322643	0.002428314	18.192112791119143	not_mentioned	0.9656	not_mentioned	correct	ok	not_mentioned	released	option_probability
Clef-flash	imcs21	test	10322643	symptom_097	10322643	0.002428314	18.192112791119143	not_mentioned	0.8297	not_mentioned	correct	ok	not_mentioned	released	option_probability
Clef-flash	imcs21	test	10322643	symptom_098	10322643	0.002428314	18.192112791119143	not_mentioned	0.7286	not_mentioned	correct	ok	not_mentioned	released	option_probability
Clef-flash	imcs21	test	10322643	symptom_099	10322643	0.002428314	18.192112791119143	not_mentioned	0.5482	not_mentioned	correct	ok	not_mentioned	released	option_probability
Clef-flash	imcs21	test	10322643	symptom_100	10322643	0.002428314	18.192112791119143	not_mentioned	0.3726	not_mentioned	correct	ok	not_mentioned	released	option_probability
Clef-flash	imcs21	test	10322643	symptom_101	10322643	0.002428314	18.192112791119143	not_mentioned	0.9011	not_mentioned	correct	ok	not_mentioned	released	option_probability
Clef-flash	imcs21	test	10322643	symptom_102	10322643	0.002428314	18.192112791119143	not_mentioned	0.825	not_mentioned	correct	ok	not_mentioned	released	option_probability
Clef-flash	imcs21	test	10322643	symptom_103	10322643	0.002428314	18.192112791119143	not_mentioned	0.956	not_mentioned	correct	ok	not_mentioned	released	option_probability
Clef-flash	imcs21	test	10322643	symptom_104	10322643	0.002428314	18.192112791119143	not_mentioned	0.9485	not_mentioned	correct	ok	not_mentioned	released	option_probability
Clef-flash	imcs21	test	10322643	symptom_105	10322643	0.002428314	18.192112791119143	not_mentioned	0.9389	not_mentioned	correct	ok	not_mentioned	released	option_probability
Clef-flash	imcs21	test	10322643	symptom_106	10322643	0.002428314	18.192112791119143	not_mentioned	0.8579	not_mentioned	correct	ok	not_mentioned	released	option_probability
Clef-flash	imcs21	test	10322643	symptom_107	10322643	0.002428314	18.192112791119143	not_mentioned	0.9688	not_mentioned	correct	ok	not_mentioned	released	option_probability
Clef-flash	imcs21	test	10322643	symptom_108	10322643	0.002428314	18.192112791119143	not_mentioned	0.9284	not_mentioned	correct	ok	not_mentioned	released	option_probability
Clef-flash	imcs21	test	10322643	symptom_109	10322643	0.002428314	18.192112791119143	uncertain	0.6123000000000001	not_mentioned	incorrect	ok	not_mentioned	released	option_probability
Clef-flash	imcs21	test	10322643	symptom_110	10322643	0.002428314	18.192112791119143	not_mentioned	0.9433	not_mentioned	correct	ok	not_mentioned	released	option_probability
Clef-flash	imcs21	test	10322643	symptom_111	10322643	0.002428314	18.192112791119143	not_mentioned	0.9611	not_mentioned	correct	ok	not_mentioned	released	option_probability
Clef-flash	imcs21	test	10322643	symptom_112	10322643	0.002428314	18.192112791119143	not_mentioned	0.7662	not_mentioned	correct	ok	not_mentioned	released	option_probability
Clef-flash	imcs21	test	10322643	symptom_113	10322643	0.002428314	18.192112791119143	not_mentioned	0.8878	not_mentioned	correct	ok	not_mentioned	released	option_probability
Clef-flash	imcs21	test	10322643	symptom_114	10322643	0.002428314	18.192112791119143	not_mentioned	0.8661	not_mentioned	correct	ok	not_mentioned	released	option_probability
Clef-flash	imcs21	test	10322643	symptom_115	10322643	0.002428314	18.192112791119143	not_mentioned	0.8998	not_mentioned	correct	ok	not_mentioned	released	option_probability
Clef-flash	imcs21	test	10322643	symptom_116	10322643	0.002428314	18.192112791119143	uncertain	0.8336	not_mentioned	incorrect	ok	not_mentioned	released	option_probability
Clef-flash	imcs21	test	10322643	symptom_117	10322643	0.002428314	18.192112791119143	not_mentioned	0.9427	not_mentioned	correct	ok	not_mentioned	released	option_probability
Clef-flash	imcs21	test	10322643	symptom_118	10322643	0.002428314	18.192112791119143	not_mentioned	0.9544	not_mentioned	correct	ok	not_mentioned	released	option_probability
Clef-flash	imcs21	test	10322643	symptom_119	10322643	0.002428314	18.192112791119143	not_mentioned	0.8678	not_mentioned	correct	ok	not_mentioned	released	option_probability
Clef-flash	imcs21	test	10322643	symptom_120	10322643	0.002428314	18.192112791119143	not_mentioned	0.7819	not_mentioned	correct	ok	not_mentioned	released	option_probability
Clef-flash	imcs21	test	10322643	symptom_121	10322643	0.002428314	18.192112791119143	not_mentioned	0.8659	not_mentioned	correct	ok	not_mentioned	released	option_probability
Clef-flash	imcs21	test	10322643	symptom_122	10322643	0.002428314	18.192112791119143	not_mentioned	0.8108	not_mentioned	correct	ok	not_mentioned	released	option_probability
Clef-flash	imcs21	test	10322643	symptom_123	10322643	0.002428314	18.192112791119143	negative	0.6465	not_mentioned	incorrect	ok	not_mentioned	released	option_probability
Clef-flash	imcs21	test	10322643	symptom_124	10322643	0.002428314	18.192112791119143	negative	0.6254	not_mentioned	incorrect	ok	not_mentioned	released	option_probability
Clef-flash	imcs21	test	10322643	symptom_125	10322643	0.002428314	18.192112791119143	uncertain	0.6215	not_mentioned	incorrect	ok	not_mentioned	released	option_probability
Clef-flash	imcs21	test	10322643	symptom_126	10322643	0.002428314	18.192112791119143	not_mentioned	0.8552	not_mentioned	correct	ok	not_mentioned	released	option_probability
Clef-flash	imcs21	test	10322643	symptom_127	10322643	0.002428314	18.192112791119143	positive	0.7271	not_mentioned	incorrect	ok	not_mentioned	released	option_probability
Clef-flash	imcs21	test	10322643	symptom_128	10322643	0.002428314	18.192112791119143	not_mentioned	0.8311	not_mentioned	correct	ok	not_mentioned	released	option_probability
Clef-flash	imcs21	test	10322643	symptom_129	10322643	0.002428314	18.192112791119143	not_mentioned	0.9689	not_mentioned	correct	ok	not_mentioned	released	option_probability
Clef-flash	imcs21	test	10322643	symptom_130	10322643	0.002428314	18.192112791119143	not_mentioned	0.9613	not_mentioned	correct	ok	not_mentioned	released	option_probability
Clef-flash	imcs21	test	10322643	symptom_131	10322643	0.002428314	18.192112791119143	negative	0.8286	not_mentioned	incorrect	ok	not_mentioned	released	option_probability
Clef-flash	imcs21	test	10322643	symptom_132	10322643	0.002428314	18.192112791119143	not_mentioned	0.8711	not_mentioned	correct	ok	not_mentioned	released	option_probability
Clef-flash	imcs21	test	10322643	symptom_133	10322643	0.002428314	18.192112791119143	not_mentioned	0.9404	not_mentioned	correct	ok	not_mentioned	released	option_probability
Clef-flash	imcs21	test	10322643	symptom_134	10322643	0.002428314	18.192112791119143	not_mentioned	0.932	not_mentioned	correct	ok	not_mentioned	released	option_probability
Clef-flash	imcs21	test	10322643	symptom_135	10322643	0.002428314	18.192112791119143	not_mentioned	0.9545	not_mentioned	correct	ok	not_mentioned	released	option_probability
Clef-flash	imcs21	test	10322643	symptom_136	10322643	0.002428314	18.192112791119143	not_mentioned	0.9412	not_mentioned	correct	ok	not_mentioned	released	option_probability
Clef-flash	imcs21	test	10322643	symptom_137	10322643	0.002428314	18.192112791119143	not_mentioned	0.851	not_mentioned	correct	ok	not_mentioned	released	option_probability
Clef-flash	imcs21	test	10322643	symptom_138	10322643	0.002428314	18.192112791119143	uncertain	0.5812	not_mentioned	incorrect	ok	not_mentioned	released	option_probability
Clef-flash	imcs21	test	10322643	symptom_139	10322643	0.002428314	18.192112791119143	not_mentioned	0.8108	not_mentioned	correct	ok	not_mentioned	released	option_probability
Clef-flash	imcs21	test	10322643	symptom_140	10322643	0.002428314	18.192112791119143	not_mentioned	0.9461	not_mentioned	correct	ok	not_mentioned	released	option_probability
Clef-flash	imcs21	test	10322643	symptom_141	10322643	0.002428314	18.192112791119143	not_mentioned	0.9369	not_mentioned	correct	ok	not_mentioned	released	option_probability
Clef-flash	imcs21	test	10322643	symptom_142	10322643	0.002428314	18.192112791119143	not_mentioned	0.9785	not_mentioned	correct	ok	not_mentioned	released	option_probability
Clef-flash	imcs21	test	10322643	symptom_143	10322643	0.002428314	18.192112791119143	not_mentioned	0.9523	not_mentioned	correct	ok	not_mentioned	released	option_probability
Clef-flash	imcs21	test	10322643	symptom_144	10322643	0.002428314	18.192112791119143	not_mentioned	0.9138	not_mentioned	correct	ok	not_mentioned	released	option_probability
Clef-flash	imcs21	test	10322643	symptom_145	10322643	0.002428314	18.192112791119143	not_mentioned	0.8696	not_mentioned	correct	ok	not_mentioned	released	option_probability
Clef-flash	imcs21	test	10322643	symptom_146	10322643	0.002428314	18.192112791119143	not_mentioned	0.5556	not_mentioned	correct	ok	not_mentioned	released	option_probability
Clef-flash	imcs21	test	10322643	symptom_147	10322643	0.002428314	18.192112791119143	not_mentioned	0.9159	not_mentioned	correct	ok	not_mentioned	released	option_probability
Clef-flash	imcs21	test	10322643	symptom_148	10322643	0.002428314	18.192112791119143	not_mentioned	0.7693	not_mentioned	correct	ok	not_mentioned	released	option_probability
Clef-flash	imcs21	test	10322643	symptom_149	10322643	0.002428314	18.192112791119143	not_mentioned	0.9125	not_mentioned	correct	ok	not_mentioned	released	option_probability
Clef-flash	imcs21	test	10322643	symptom_150	10322643	0.002428314	18.192112791119143	not_mentioned	0.9564	not_mentioned	correct	ok	not_mentioned	released	option_probability
Clef-flash	imcs21	test	10322643	symptom_151	10322643	0.002428314	18.192112791119143	not_mentioned	0.9023	not_mentioned	correct	ok	not_mentioned	released	option_probability
Clef-flash	imcs21	test	10322643	symptom_152	10322643	0.002428314	18.192112791119143	not_mentioned	0.851	not_mentioned	correct	ok	not_mentioned	released	option_probability
Clef-flash	imcs21	test	10322643	symptom_153	10322643	0.002428314	18.192112791119143	not_mentioned	0.9164	not_mentioned	correct	ok	not_mentioned	released	option_probability
Clef-flash	imcs21	test	10322643	symptom_154	10322643	0.002428314	18.192112791119143	uncertain	0.341	not_mentioned	incorrect	ok	not_mentioned	released	option_probability
Clef-flash	imcs21	test	10322643	symptom_155	10322643	0.002428314	18.192112791119143	not_mentioned	0.7596	not_mentioned	correct	ok	not_mentioned	released	option_probability
Clef-flash	imcs21	test	10322643	symptom_156	10322643	0.002428314	18.192112791119143	not_mentioned	0.868	not_mentioned	correct	ok	not_mentioned	released	option_probability
Clef-flash	imcs21	test	10322643	symptom_157	10322643	0.002428314	18.192112791119143	not_mentioned	0.8665	not_mentioned	correct	ok	not_mentioned	released	option_probability
Clef-flash	imcs21	test	10322643	symptom_158	10322643	0.002428314	18.192112791119143	uncertain	0.7858	not_mentioned	incorrect	ok	not_mentioned	released	option_probability
Clef-flash	imcs21	test	10322643	symptom_159	10322643	0.002428314	18.192112791119143	not_mentioned	0.9624	not_mentioned	correct	ok	not_mentioned	released	option_probability
Clef-flash	imcs21	test	10322643	symptom_160	10322643	0.002428314	18.192112791119143	not_mentioned	0.9338	not_mentioned	correct	ok	not_mentioned	released	option_probability
Clef-flash	imcs21	test	10322643	symptom_161	10322643	0.002428314	18.192112791119143	not_mentioned	0.9848	not_mentioned	correct	ok	not_mentioned	released	option_probability
Clef-flash	imcs21	test	10322643	symptom_162	10322643	0.002428314	18.192112791119143	not_mentioned	0.7621	not_mentioned	correct	ok	not_mentioned	released	option_probability
Clef-flash	imcs21	test	10322643	symptom_163	10322643	0.002428314	18.192112791119143	not_mentioned	0.7312	not_mentioned	correct	ok	not_mentioned	released	option_probability
Clef-flash	imcs21	test	10322643	symptom_164	10322643	0.002428314	18.192112791119143	not_mentioned	0.7917	not_mentioned	correct	ok	not_mentioned	released	option_probability
Clef-flash	imcs21	test	10322643	symptom_165	10322643	0.002428314	18.192112791119143	not_mentioned	0.7902	not_mentioned	correct	ok	not_mentioned	released	option_probability
Clef-flash	imcs21	test	10322643	symptom_166	10322643	0.002428314	18.192112791119143	not_mentioned	0.8933	not_mentioned	correct	ok	not_mentioned	released	option_probability
Clef-flash	imcs21	test	10322643	symptom_167	10322643	0.002428314	18.192112791119143	uncertain	0.4341	not_mentioned	incorrect	ok	not_mentioned	released	option_probability
Clef-flash	imcs21	test	10322643	symptom_168	10322643	0.002428314	18.192112791119143	not_mentioned	0.8996	not_mentioned	correct	ok	not_mentioned	released	option_probability
Clef-flash	imcs21	test	10322643	symptom_169	10322643	0.002428314	18.192112791119143	not_mentioned	0.6115	not_mentioned	correct	ok	not_mentioned	released	option_probability
Clef-flash	imcs21	test	10322643	symptom_170	10322643	0.002428314	18.192112791119143	not_mentioned	0.9469	not_mentioned	correct	ok	not_mentioned	released	option_probability
Clef-flash	imcs21	test	10322643	symptom_171	10322643	0.002428314	18.192112791119143	not_mentioned	0.9241	not_mentioned	correct	ok	not_mentioned	released	option_probability
Clef-flash	imcs21	test	10322643	symptom_172	10322643	0.002428314	18.192112791119143	not_mentioned	0.7684	not_mentioned	correct	ok	not_mentioned	released	option_probability
Clef-flash	imcs21	test	10322643	symptom_173	10322643	0.002428314	18.192112791119143	not_mentioned	0.8135	not_mentioned	correct	ok	not_mentioned	released	option_probability
Clef-flash	imcs21	test	10322643	symptom_174	10322643	0.002428314	18.192112791119143	not_mentioned	0.8497	not_mentioned	correct	ok	not_mentioned	released	option_probability
Clef-flash	imcs21	test	10322643	symptom_175	10322643	0.002428314	18.192112791119143	not_mentioned	0.7007	not_mentioned	correct	ok	not_mentioned	released	option_probability
Clef-flash	imcs21	test	10322643	symptom_176	10322643	0.002428314	18.192112791119143	not_mentioned	0.7603	not_mentioned	correct	ok	not_mentioned	released	option_probability
Clef-flash	imcs21	test	10322643	symptom_177	10322643	0.002428314	18.192112791119143	not_mentioned	0.7417	not_mentioned	correct	ok	not_mentioned	released	option_probability
Clef-flash	imcs21	test	10322643	symptom_178	10322643	0.002428314	18.192112791119143	not_mentioned	0.9216	not_mentioned	correct	ok	not_mentioned	released	option_probability
Clef-flash	imcs21	test	10322643	symptom_179	10322643	0.002428314	18.192112791119143	not_mentioned	0.7691	not_mentioned	correct	ok	not_mentioned	released	option_probability
Clef-flash	imcs21	test	10322643	symptom_180	10322643	0.002428314	18.192112791119143	not_mentioned	0.9478	not_mentioned	correct	ok	not_mentioned	released	option_probability
Clef-flash	imcs21	test	10322643	symptom_181	10322643	0.002428314	18.192112791119143	not_mentioned	0.8453	not_mentioned	correct	ok	not_mentioned	released	option_probability
Clef-flash	imcs21	test	10322643	symptom_182	10322643	0.002428314	18.192112791119143	not_mentioned	0.6923	not_mentioned	correct	ok	not_mentioned	released	option_probability
Clef-flash	imcs21	test	10322643	symptom_183	10322643	0.002428314	18.192112791119143	not_mentioned	0.9727	not_mentioned	correct	ok	not_mentioned	released	option_probability
Clef-flash	imcs21	test	10322643	symptom_184	10322643	0.002428314	18.192112791119143	not_mentioned	0.9085	not_mentioned	correct	ok	not_mentioned	released	option_probability
Clef-flash	imcs21	test	10322643	symptom_185	10322643	0.002428314	18.192112791119143	not_mentioned	0.4276	not_mentioned	correct	ok	not_mentioned	released	option_probability
Clef-flash	imcs21	test	10322643	symptom_186	10322643	0.002428314	18.192112791119143	not_mentioned	0.8975	not_mentioned	correct	ok	not_mentioned	released	option_probability
Clef-flash	imcs21	test	10322643	symptom_187	10322643	0.002428314	18.192112791119143	not_mentioned	0.6297	not_mentioned	correct	ok	not_mentioned	released	option_probability
Clef-flash	imcs21	test	10322643	symptom_188	10322643	0.002428314	18.192112791119143	not_mentioned	0.7074	not_mentioned	correct	ok	not_mentioned	released	option_probability
Clef-flash	imcs21	test	10322643	symptom_189	10322643	0.002428314	18.192112791119143	not_mentioned	0.6841	not_mentioned	correct	ok	not_mentioned	released	option_probability
Clef-flash	imcs21	test	10322643	symptom_190	10322643	0.002428314	18.192112791119143	not_mentioned	0.8701	not_mentioned	correct	ok	not_mentioned	released	option_probability
Clef-flash	imcs21	test	10322643	symptom_191	10322643	0.002428314	18.192112791119143	not_mentioned	0.8741	not_mentioned	correct	ok	not_mentioned	released	option_probability
Clef-flash	imcs21	test	10322643	symptom_192	10322643	0.002428314	18.192112791119143	not_mentioned	0.9306	not_mentioned	correct	ok	not_mentioned	released	option_probability
Clef-flash	imcs21	test	10322643	symptom_193	10322643	0.002428314	18.192112791119143	not_mentioned	0.9684	not_mentioned	correct	ok	not_mentioned	released	option_probability
Clef-flash	imcs21	test	10322643	symptom_194	10322643	0.002428314	18.192112791119143	not_mentioned	0.9525	not_mentioned	correct	ok	not_mentioned	released	option_probability
Clef-flash	imcs21	test	10322643	symptom_195	10322643	0.002428314	18.192112791119143	not_mentioned	0.9831	not_mentioned	correct	ok	not_mentioned	released	option_probability
Clef-flash	imcs21	test	10322643	symptom_196	10322643	0.002428314	18.192112791119143	not_mentioned	0.9776	not_mentioned	correct	ok	not_mentioned	released	option_probability
Clef-flash	imcs21	test	10322643	symptom_197	10322643	0.002428314	18.192112791119143	not_mentioned	0.9504	not_mentioned	correct	ok	not_mentioned	released	option_probability
Clef-flash	imcs21	test	10322643	symptom_198	10322643	0.002428314	18.192112791119143	not_mentioned	0.9488	not_mentioned	correct	ok	not_mentioned	released	option_probability
Clef-flash	imcs21	test	10322643	symptom_199	10322643	0.002428314	18.192112791119143	not_mentioned	0.9525	not_mentioned	correct	ok	not_mentioned	released	option_probability
Clef-flash	imcs21	test	10322643	symptom_200	10322643	0.002428314	18.192112791119143	not_mentioned	0.8933	not_mentioned	correct	ok	not_mentioned	released	option_probability
Clef-flash	imcs21	test	10322643	symptom_201	10322643	0.002428314	18.192112791119143	not_mentioned	0.9151	not_mentioned	correct	ok	not_mentioned	released	option_probability
Clef-flash	imcs21	test	10322643	symptom_202	10322643	0.002428314	18.192112791119143	not_mentioned	0.5876	not_mentioned	correct	ok	not_mentioned	released	option_probability
Clef-flash	imcs21	test	10322643	symptom_203	10322643	0.002428314	18.192112791119143	not_mentioned	0.9189	not_mentioned	correct	ok	not_mentioned	released	option_probability
Clef-flash	imcs21	test	10322643	symptom_204	10322643	0.002428314	18.192112791119143	not_mentioned	0.9807	not_mentioned	correct	ok	not_mentioned	released	option_probability
Clef-flash	imcs21	test	10322643	symptom_205	10322643	0.002428314	18.192112791119143	not_mentioned	0.9538	not_mentioned	correct	ok	not_mentioned	released	option_probability
Clef-flash	imcs21	test	10322643	symptom_206	10322643	0.002428314	18.192112791119143	not_mentioned	0.9547	not_mentioned	correct	ok	not_mentioned	released	option_probability
Clef-flash	imcs21	test	10322643	symptom_207	10322643	0.002428314	18.192112791119143	not_mentioned	0.9226	not_mentioned	correct	ok	not_mentioned	released	option_probability
Clef-flash	imcs21	test	10322643	symptom_208	10322643	0.002428314	18.192112791119143	not_mentioned	0.9283	not_mentioned	correct	ok	not_mentioned	released	option_probability
Clef-flash	imcs21	test	10322643	symptom_209	10322643	0.002428314	18.192112791119143	not_mentioned	0.9718	not_mentioned	correct	ok	not_mentioned	released	option_probability
Clef-flash	imcs21	test	10322643	symptom_210	10322643	0.002428314	18.192112791119143	not_mentioned	0.8505	not_mentioned	correct	ok	not_mentioned	released	option_probability
Clef-flash	imcs21	test	10322643	symptom_211	10322643	0.002428314	18.192112791119143	not_mentioned	0.8806	not_mentioned	correct	ok	not_mentioned	released	option_probability
Clef-flash	imcs21	test	10322643	symptom_212	10322643	0.002428314	18.192112791119143	not_mentioned	0.8889	not_mentioned	correct	ok	not_mentioned	released	option_probability
Clef-flash	imcs21	test	10322643	symptom_213	10322643	0.002428314	18.192112791119143	not_mentioned	0.9072	not_mentioned	correct	ok	not_mentioned	released	option_probability
Clef-flash	imcs21	test	10322643	symptom_214	10322643	0.002428314	18.192112791119143	not_mentioned	0.8018	not_mentioned	correct	ok	not_mentioned	released	option_probability
Clef-flash	imcs21	test	10322643	symptom_215	10322643	0.002428314	18.192112791119143	not_mentioned	0.8879	not_mentioned	correct	ok	not_mentioned	released	option_probability
Clef-flash	imcs21	test	10322643	symptom_216	10322643	0.002428314	18.192112791119143	not_mentioned	0.9302	not_mentioned	correct	ok	not_mentioned	released	option_probability
Clef-flash	imcs21	test	10322643	symptom_217	10322643	0.002428314	18.192112791119143	not_mentioned	0.9653	not_mentioned	correct	ok	not_mentioned	released	option_probability
Clef-flash	imcs21	test	10322643	symptom_218	10322643	0.002428314	18.192112791119143	not_mentioned	0.9663	not_mentioned	correct	ok	not_mentioned	released	option_probability
Clef-flash	imcs21	test	10322643	symptom_219	10322643	0.002428314	18.192112791119143	not_mentioned	0.9449	not_mentioned	correct	ok	not_mentioned	released	option_probability
Clef-flash	imcs21	test	10322643	symptom_220	10322643	0.002428314	18.192112791119143	not_mentioned	0.9269000000000001	not_mentioned	correct	ok	not_mentioned	released	option_probability
Clef-flash	imcs21	test	10322643	symptom_221	10322643	0.002428314	18.192112791119143	not_mentioned	0.9536	not_mentioned	correct	ok	not_mentioned	released	option_probability
Clef-flash	imcs21	test	10322643	symptom_222	10322643	0.002428314	18.192112791119143	not_mentioned	0.8348	not_mentioned	correct	ok	not_mentioned	released	option_probability
Clef-flash	imcs21	test	10322643	symptom_223	10322643	0.002428314	18.192112791119143	not_mentioned	0.8961	not_mentioned	correct	ok	not_mentioned	released	option_probability
Clef-flash	imcs21	test	10322643	symptom_224	10322643	0.002428314	18.192112791119143	not_mentioned	0.8559	not_mentioned	correct	ok	not_mentioned	released	option_probability
Clef-flash	imcs21	test	10322643	symptom_225	10322643	0.002428314	18.192112791119143	not_mentioned	0.8612	not_mentioned	correct	ok	not_mentioned	released	option_probability
Clef-flash	imcs21	test	10322643	symptom_226	10322643	0.002428314	18.192112791119143	not_mentioned	0.8654000000000001	not_mentioned	correct	ok	not_mentioned	released	option_probability
Clef-flash	imcs21	test	10322643	symptom_227	10322643	0.002428314	18.192112791119143	not_mentioned	0.9185	not_mentioned	correct	ok	not_mentioned	released	option_probability
Clef-flash	imcs21	test	10322643	symptom_228	10322643	0.002428314	18.192112791119143	not_mentioned	0.9674	not_mentioned	correct	ok	not_mentioned	released	option_probability
Clef-flash	imcs21	test	10322643	symptom_229	10322643	0.002428314	18.192112791119143	not_mentioned	0.8393	not_mentioned	correct	ok	not_mentioned	released	option_probability
Clef-flash	imcs21	test	10322643	symptom_230	10322643	0.002428314	18.192112791119143	not_mentioned	0.9096	not_mentioned	correct	ok	not_mentioned	released	option_probability
Clef-flash	imcs21	test	10322643	symptom_231	10322643	0.002428314	18.192112791119143	not_mentioned	0.8839	not_mentioned	correct	ok	not_mentioned	released	option_probability
Clef-flash	imcs21	test	10322643	symptom_232	10322643	0.002428314	18.192112791119143	not_mentioned	0.8993	not_mentioned	correct	ok	not_mentioned	released	option_probability
Clef-flash	imcs21	test	10322643	symptom_233	10322643	0.002428314	18.192112791119143	not_mentioned	0.8842	not_mentioned	correct	ok	not_mentioned	released	option_probability
Clef-flash	imcs21	test	10322643	symptom_234	10322643	0.002428314	18.192112791119143	not_mentioned	0.958	not_mentioned	correct	ok	not_mentioned	released	option_probability
Clef-flash	imcs21	test	10322643	symptom_235	10322643	0.002428314	18.192112791119143	not_mentioned	0.9432	not_mentioned	correct	ok	not_mentioned	released	option_probability
Clef-flash	imcs21	test	10322643	symptom_236	10322643	0.002428314	18.192112791119143	not_mentioned	0.9712	not_mentioned	correct	ok	not_mentioned	released	option_probability
Clef-flash	imcs21	test	10322643	symptom_237	10322643	0.002428314	18.192112791119143	not_mentioned	0.8921	not_mentioned	correct	ok	not_mentioned	released	option_probability
Clef-flash	imcs21	test	10322643	symptom_238	10322643	0.002428314	18.192112791119143	not_mentioned	0.8679	not_mentioned	correct	ok	not_mentioned	released	option_probability
Clef-flash	imcs21	test	10322643	symptom_239	10322643	0.002428314	18.192112791119143	not_mentioned	0.9443	not_mentioned	correct	ok	not_mentioned	released	option_probability
Clef-flash	imcs21	test	10322643	symptom_240	10322643	0.002428314	18.192112791119143	not_mentioned	0.8807	not_mentioned	correct	ok	not_mentioned	released	option_probability
Clef-flash	imcs21	test	10322643	symptom_241	10322643	0.002428314	18.192112791119143	not_mentioned	0.9744	not_mentioned	correct	ok	not_mentioned	released	option_probability
Clef-flash	imcs21	test	10322643	symptom_242	10322643	0.002428314	18.192112791119143	not_mentioned	0.9588	not_mentioned	correct	ok	not_mentioned	released	option_probability
Clef-flash	imcs21	test	10322643	symptom_243	10322643	0.002428314	18.192112791119143	not_mentioned	0.8769	not_mentioned	correct	ok	not_mentioned	released	option_probability
Clef-flash	imcs21	test	10322643	symptom_244	10322643	0.002428314	18.192112791119143	uncertain	0.5134	not_mentioned	incorrect	ok	not_mentioned	released	option_probability
Clef-flash	imcs21	test	10322643	symptom_245	10322643	0.002428314	18.192112791119143	not_mentioned	0.486	not_mentioned	correct	ok	not_mentioned	released	option_probability
Clef-flash	imcs21	test	10322643	symptom_246	10322643	0.002428314	18.192112791119143	not_mentioned	0.9145	not_mentioned	correct	ok	not_mentioned	released	option_probability
Clef-flash	imcs21	test	10322643	symptom_247	10322643	0.002428314	18.192112791119143	not_mentioned	0.9229	not_mentioned	correct	ok	not_mentioned	released	option_probability
Clef-flash	imcs21	test	10322643	symptom_248	10322643	0.002428314	18.192112791119143	not_mentioned	0.9519	not_mentioned	correct	ok	not_mentioned	released	option_probability
Clef-flash	imcs21	test	10322643	symptom_249	10322643	0.002428314	18.192112791119143	not_mentioned	0.9057	not_mentioned	correct	ok	not_mentioned	released	option_probability
Clef-flash	imcs21	test	10322643	symptom_250	10322643	0.002428314	18.192112791119143	not_mentioned	0.84	not_mentioned	correct	ok	not_mentioned	released	option_probability
Clef-flash	imcs21	test	10322643	symptom_251	10322643	0.002428314	18.192112791119143	not_mentioned	0.8915	not_mentioned	correct	ok	not_mentioned	released	option_probability
Clef-flash	imcs21	test	10322643	symptom_252	10322643	0.002428314	18.192112791119143	not_mentioned	0.9473	not_mentioned	correct	ok	not_mentioned	released	option_probability
Clef-flash	imcs21	test	10322643	symptom_253	10322643	0.002428314	18.192112791119143	not_mentioned	0.9209	not_mentioned	correct	ok	not_mentioned	released	option_probability
Clef-flash	imcs21	test	10322643	symptom_254	10322643	0.002428314	18.192112791119143	not_mentioned	0.8772	not_mentioned	correct	ok	not_mentioned	released	option_probability
Clef-flash	imcs21	test	10322643	symptom_255	10322643	0.002428314	18.192112791119143	not_mentioned	0.9218	not_mentioned	correct	ok	not_mentioned	released	option_probability
Clef-flash	imcs21	test	10322643	symptom_256	10322643	0.002428314	18.192112791119143	not_mentioned	0.8541	not_mentioned	correct	ok	not_mentioned	released	option_probability
Clef-flash	imcs21	test	10322643	symptom_257	10322643	0.002428314	18.192112791119143	not_mentioned	0.9124	not_mentioned	correct	ok	not_mentioned	released	option_probability
Clef-flash	imcs21	test	10322643	symptom_258	10322643	0.002428314	18.192112791119143	not_mentioned	0.9587	not_mentioned	correct	ok	not_mentioned	released	option_probability
Clef-flash	imcs21	test	10322643	symptom_259	10322643	0.002428314	18.192112791119143	not_mentioned	0.949	not_mentioned	correct	ok	not_mentioned	released	option_probability
Clef-flash	imcs21	test	10322643	symptom_260	10322643	0.002428314	18.192112791119143	not_mentioned	0.4794	not_mentioned	correct	ok	not_mentioned	released	option_probability
Clef-flash	imcs21	test	10322643	symptom_261	10322643	0.002428314	18.192112791119143	not_mentioned	0.9748	not_mentioned	correct	ok	not_mentioned	released	option_probability
Clef-flash	imcs21	test	10322643	symptom_262	10322643	0.002428314	18.192112791119143	not_mentioned	0.9135	not_mentioned	correct	ok	not_mentioned	released	option_probability
Clef-flash	imcs21	test	10322643	symptom_263	10322643	0.002428314	18.192112791119143	not_mentioned	0.91	not_mentioned	correct	ok	not_mentioned	released	option_probability
Clef-flash	imcs21	test	10322643	symptom_264	10322643	0.002428314	18.192112791119143	not_mentioned	0.9581	not_mentioned	correct	ok	not_mentioned	released	option_probability
Clef-flash	imcs21	test	10322643	symptom_265	10322643	0.002428314	18.192112791119143	not_mentioned	0.9547	not_mentioned	correct	ok	not_mentioned	released	option_probability
Clef-flash	imcs21	test	10322643	symptom_266	10322643	0.002428314	18.192112791119143	not_mentioned	0.9675	not_mentioned	correct	ok	not_mentioned	released	option_probability
Clef-flash	imcs21	test	10322643	symptom_267	10322643	0.002428314	18.192112791119143	uncertain	0.6861	not_mentioned	incorrect	ok	not_mentioned	released	option_probability
Clef-flash	imcs21	test	10322643	symptom_268	10322643	0.002428314	18.192112791119143	not_mentioned	0.9189	not_mentioned	correct	ok	not_mentioned	released	option_probability
Clef-flash	imcs21	test	10322643	symptom_269	10322643	0.002428314	18.192112791119143	not_mentioned	0.82	not_mentioned	correct	ok	not_mentioned	released	option_probability
Clef-flash	imcs21	test	10322643	symptom_270	10322643	0.002428314	18.192112791119143	not_mentioned	0.7539	not_mentioned	correct	ok	not_mentioned	released	option_probability
Clef-flash	imcs21	test	10322643	symptom_271	10322643	0.002428314	18.192112791119143	not_mentioned	0.8597	not_mentioned	correct	ok	not_mentioned	released	option_probability
Clef-flash	imcs21	test	10322643	symptom_272	10322643	0.002428314	18.192112791119143	not_mentioned	0.9293	not_mentioned	correct	ok	not_mentioned	released	option_probability
Clef-flash	imcs21	test	10322643	symptom_273	10322643	0.002428314	18.192112791119143	not_mentioned	0.9177	not_mentioned	correct	ok	not_mentioned	released	option_probability
Clef-flash	imcs21	test	10322643	symptom_274	10322643	0.002428314	18.192112791119143	not_mentioned	0.5396	not_mentioned	correct	ok	not_mentioned	released	option_probability
Clef-flash	imcs21	test	10322643	symptom_275	10322643	0.002428314	18.192112791119143	not_mentioned	0.9279	not_mentioned	correct	ok	not_mentioned	released	option_probability
Clef-flash	imcs21	test	10322643	symptom_276	10322643	0.002428314	18.192112791119143	not_mentioned	0.9669	not_mentioned	correct	ok	not_mentioned	released	option_probability
Clef-flash	imcs21	test	10322643	symptom_277	10322643	0.002428314	18.192112791119143	not_mentioned	0.8436	not_mentioned	correct	ok	not_mentioned	released	option_probability
Clef-flash	imcs21	test	10322643	symptom_278	10322643	0.002428314	18.192112791119143	not_mentioned	0.975	not_mentioned	correct	ok	not_mentioned	released	option_probability
Clef-flash	imcs21	test	10322643	symptom_279	10322643	0.002428314	18.192112791119143	not_mentioned	0.8824	not_mentioned	correct	ok	not_mentioned	released	option_probability
Clef-flash	imcs21	test	10322643	symptom_280	10322643	0.002428314	18.192112791119143	not_mentioned	0.8538	not_mentioned	correct	ok	not_mentioned	released	option_probability
Clef-flash	imcs21	test	10322643	symptom_281	10322643	0.002428314	18.192112791119143	not_mentioned	0.9516	not_mentioned	correct	ok	not_mentioned	released	option_probability
Clef-flash	imcs21	test	10322643	symptom_282	10322643	0.002428314	18.192112791119143	not_mentioned	0.7388	not_mentioned	correct	ok	not_mentioned	released	option_probability
Clef-flash	imcs21	test	10322643	symptom_283	10322643	0.002428314	18.192112791119143	not_mentioned	0.9196	not_mentioned	correct	ok	not_mentioned	released	option_probability
Clef-flash	imcs21	test	10322643	symptom_284	10322643	0.002428314	18.192112791119143	not_mentioned	0.9442	not_mentioned	correct	ok	not_mentioned	released	option_probability
Clef-flash	imcs21	test	10322643	symptom_285	10322643	0.002428314	18.192112791119143	not_mentioned	0.924	not_mentioned	correct	ok	not_mentioned	released	option_probability
Clef-flash	imcs21	test	10322643	symptom_286	10322643	0.002428314	18.192112791119143	not_mentioned	0.8957	not_mentioned	correct	ok	not_mentioned	released	option_probability
Clef-flash	imcs21	test	10322643	symptom_287	10322643	0.002428314	18.192112791119143	not_mentioned	0.9447	not_mentioned	correct	ok	not_mentioned	released	option_probability
Clef-flash	imcs21	test	10322643	symptom_288	10322643	0.002428314	18.192112791119143	not_mentioned	0.956	not_mentioned	correct	ok	not_mentioned	released	option_probability
Clef-flash	imcs21	test	10322643	symptom_289	10322643	0.002428314	18.192112791119143	not_mentioned	0.6519	not_mentioned	correct	ok	not_mentioned	released	option_probability
Clef-flash	imcs21	test	10322643	symptom_290	10322643	0.002428314	18.192112791119143	not_mentioned	0.8579	not_mentioned	correct	ok	not_mentioned	released	option_probability
Clef-flash	imcs21	test	10322643	symptom_291	10322643	0.002428314	18.192112791119143	not_mentioned	0.9062	not_mentioned	correct	ok	not_mentioned	released	option_probability
Clef-flash	imcs21	test	10322643	symptom_292	10322643	0.002428314	18.192112791119143	not_mentioned	0.9546	not_mentioned	correct	ok	not_mentioned	released	option_probability
Clef-flash	imcs21	test	10322643	symptom_293	10322643	0.002428314	18.192112791119143	not_mentioned	0.9363	not_mentioned	correct	ok	not_mentioned	released	option_probability
Clef-flash	imcs21	test	10322643	symptom_294	10322643	0.002428314	18.192112791119143	not_mentioned	0.8677	not_mentioned	correct	ok	not_mentioned	released	option_probability
Clef-flash	imcs21	test	10322643	symptom_295	10322643	0.002428314	18.192112791119143	not_mentioned	0.8955	not_mentioned	correct	ok	not_mentioned	released	option_probability
Clef-flash	imcs21	test	10322643	symptom_296	10322643	0.002428314	18.192112791119143	not_mentioned	0.8592	not_mentioned	correct	ok	not_mentioned	released	option_probability
Clef-flash	imcs21	test	10322643	symptom_297	10322643	0.002428314	18.192112791119143	not_mentioned	0.8361	not_mentioned	correct	ok	not_mentioned	released	option_probability
Clef-flash	imcs21	test	10322643	symptom_298	10322643	0.002428314	18.192112791119143	not_mentioned	0.966	not_mentioned	correct	ok	not_mentioned	released	option_probability
Clef-flash	imcs21	test	10322643	symptom_299	10322643	0.002428314	18.192112791119143	not_mentioned	0.9492	not_mentioned	correct	ok	not_mentioned	released	option_probability
Clef-flash	imcs21	test	10322643	symptom_300	10322643	0.002428314	18.192112791119143	not_mentioned	0.8447	not_mentioned	correct	ok	not_mentioned	released	option_probability
Clef-flash	imcs21	test	10322643	symptom_301	10322643	0.002428314	18.192112791119143	not_mentioned	0.6819	not_mentioned	correct	ok	not_mentioned	released	option_probability
Clef-flash	imcs21	test	10322643	symptom_302	10322643	0.002428314	18.192112791119143	not_mentioned	0.653	not_mentioned	correct	ok	not_mentioned	released	option_probability
Clef-flash	imcs21	test	10322643	symptom_303	10322643	0.002428314	18.192112791119143	not_mentioned	0.9633	not_mentioned	correct	ok	not_mentioned	released	option_probability
Clef-flash	imcs21	test	10322643	symptom_304	10322643	0.002428314	18.192112791119143	not_mentioned	0.8853	not_mentioned	correct	ok	not_mentioned	released	option_probability
Clef-flash	imcs21	test	10322643	symptom_305	10322643	0.002428314	18.192112791119143	not_mentioned	0.8426	not_mentioned	correct	ok	not_mentioned	released	option_probability
Clef-flash	imcs21	test	10322643	symptom_306	10322643	0.002428314	18.192112791119143	not_mentioned	0.9561	not_mentioned	correct	ok	not_mentioned	released	option_probability
Clef-flash	imcs21	test	10322643	symptom_307	10322643	0.002428314	18.192112791119143	not_mentioned	0.8111	not_mentioned	correct	ok	not_mentioned	released	option_probability
Clef-flash	imcs21	test	10322643	symptom_308	10322643	0.002428314	18.192112791119143	not_mentioned	0.4446	not_mentioned	correct	ok	not_mentioned	released	option_probability
Clef-flash	imcs21	test	10322643	symptom_309	10322643	0.002428314	18.192112791119143	not_mentioned	0.6916	not_mentioned	correct	ok	not_mentioned	released	option_probability
Clef-flash	imcs21	test	10322643	symptom_310	10322643	0.002428314	18.192112791119143	not_mentioned	0.9388	not_mentioned	correct	ok	not_mentioned	released	option_probability
Clef-flash	imcs21	test	10322643	symptom_311	10322643	0.002428314	18.192112791119143	not_mentioned	0.8483	not_mentioned	correct	ok	not_mentioned	released	option_probability
Clef-flash	imcs21	test	10322643	symptom_312	10322643	0.002428314	18.192112791119143	not_mentioned	0.773	not_mentioned	correct	ok	not_mentioned	released	option_probability
Clef-flash	imcs21	test	10322643	symptom_313	10322643	0.002428314	18.192112791119143	not_mentioned	0.8491	not_mentioned	correct	ok	not_mentioned	released	option_probability
Clef-flash	imcs21	test	10322643	symptom_314	10322643	0.002428314	18.192112791119143	not_mentioned	0.5395	not_mentioned	correct	ok	not_mentioned	released	option_probability
Clef-flash	imcs21	test	10322643	symptom_315	10322643	0.002428314	18.192112791119143	not_mentioned	0.9774	not_mentioned	correct	ok	not_mentioned	released	option_probability
Clef-flash	imcs21	test	10322643	symptom_316	10322643	0.002428314	18.192112791119143	not_mentioned	0.7726	not_mentioned	correct	ok	not_mentioned	released	option_probability
Clef-flash	imcs21	test	10322643	symptom_317	10322643	0.002428314	18.192112791119143	not_mentioned	0.9186	not_mentioned	correct	ok	not_mentioned	released	option_probability
Clef-flash	imcs21	test	10322643	symptom_318	10322643	0.002428314	18.192112791119143	not_mentioned	0.942	not_mentioned	correct	ok	not_mentioned	released	option_probability
Clef-flash	imcs21	test	10322643	symptom_319	10322643	0.002428314	18.192112791119143	uncertain	0.5245	not_mentioned	incorrect	ok	not_mentioned	released	option_probability
Clef-flash	imcs21	test	10322643	symptom_320	10322643	0.002428314	18.192112791119143	not_mentioned	0.9412	not_mentioned	correct	ok	not_mentioned	released	option_probability
Clef-flash	imcs21	test	10322643	symptom_321	10322643	0.002428314	18.192112791119143	not_mentioned	0.9574	not_mentioned	correct	ok	not_mentioned	released	option_probability
Clef-flash	imcs21	test	10322643	symptom_322	10322643	0.002428314	18.192112791119143	not_mentioned	0.9557	not_mentioned	correct	ok	not_mentioned	released	option_probability
Clef-flash	imcs21	test	10322643	symptom_323	10322643	0.002428314	18.192112791119143	not_mentioned	0.9619	not_mentioned	correct	ok	not_mentioned	released	option_probability
Clef-flash	imcs21	test	10322643	symptom_324	10322643	0.002428314	18.192112791119143	not_mentioned	0.9566	not_mentioned	correct	ok	not_mentioned	released	option_probability
Clef-flash	imcs21	test	10322643	symptom_325	10322643	0.002428314	18.192112791119143	not_mentioned	0.9539	not_mentioned	correct	ok	not_mentioned	released	option_probability
Clef-flash	imcs21	test	10322643	symptom_326	10322643	0.002428314	18.192112791119143	not_mentioned	0.9641	not_mentioned	correct	ok	not_mentioned	released	option_probability
Clef-flash	imcs21	test	10322643	symptom_327	10322643	0.002428314	18.192112791119143	not_mentioned	0.8798	not_mentioned	correct	ok	not_mentioned	released	option_probability
Clef-flash	imcs21	test	10322643	symptom_328	10322643	0.002428314	18.192112791119143	not_mentioned	0.7673	not_mentioned	correct	ok	not_mentioned	released	option_probability
Clef-flash	imcs21	test	10322643	symptom_329	10322643	0.002428314	18.192112791119143	not_mentioned	0.9642	not_mentioned	correct	ok	not_mentioned	released	option_probability
Clef-flash	imcs21	test	10322643	symptom_330	10322643	0.002428314	18.192112791119143	not_mentioned	0.7996	not_mentioned	correct	ok	not_mentioned	released	option_probability
Clef-flash	imcs21	test	10325760	symptom_000	10325760	0.002425578	18.328034875215963	not_mentioned	0.925	not_mentioned	correct	ok	not_mentioned	released	option_probability
Clef-flash	imcs21	test	10325760	symptom_001	10325760	0.002425578	18.328034875215963	positive	0.9286	positive	correct	ok	positive	released	option_probability
Clef-flash	imcs21	test	10325760	symptom_002	10325760	0.002425578	18.328034875215963	not_mentioned	0.8565	not_mentioned	correct	ok	not_mentioned	released	option_probability
Clef-flash	imcs21	test	10325760	symptom_003	10325760	0.002425578	18.328034875215963	not_mentioned	0.9577	not_mentioned	correct	ok	not_mentioned	released	option_probability
Clef-flash	imcs21	test	10325760	symptom_004	10325760	0.002425578	18.328034875215963	not_mentioned	0.9527	not_mentioned	correct	ok	not_mentioned	released	option_probability
Clef-flash	imcs21	test	10325760	symptom_005	10325760	0.002425578	18.328034875215963	not_mentioned	0.9538	not_mentioned	correct	ok	not_mentioned	released	option_probability
Clef-flash	imcs21	test	10325760	symptom_006	10325760	0.002425578	18.328034875215963	not_mentioned	0.9438	not_mentioned	correct	ok	not_mentioned	released	option_probability
Clef-flash	imcs21	test	10325760	symptom_007	10325760	0.002425578	18.328034875215963	not_mentioned	0.575	uncertain	incorrect	ok	uncertain	released	option_probability
Clef-flash	imcs21	test	10325760	symptom_008	10325760	0.002425578	18.328034875215963	not_mentioned	0.9612	not_mentioned	correct	ok	not_mentioned	released	option_probability
Clef-flash	imcs21	test	10325760	symptom_009	10325760	0.002425578	18.328034875215963	positive	0.3704	not_mentioned	incorrect	ok	not_mentioned	released	option_probability
Clef-flash	imcs21	test	10325760	symptom_010	10325760	0.002425578	18.328034875215963	not_mentioned	0.9499	not_mentioned	correct	ok	not_mentioned	released	option_probability
Clef-flash	imcs21	test	10325760	symptom_011	10325760	0.002425578	18.328034875215963	not_mentioned	0.748	not_mentioned	correct	ok	not_mentioned	released	option_probability
Clef-flash	imcs21	test	10325760	symptom_012	10325760	0.002425578	18.328034875215963	not_mentioned	0.848	not_mentioned	correct	ok	not_mentioned	released	option_probability
Clef-flash	imcs21	test	10325760	symptom_013	10325760	0.002425578	18.328034875215963	not_mentioned	0.9524	not_mentioned	correct	ok	not_mentioned	released	option_probability
Clef-flash	imcs21	test	10325760	symptom_014	10325760	0.002425578	18.328034875215963	not_mentioned	0.6863	not_mentioned	correct	ok	not_mentioned	released	option_probability
Clef-flash	imcs21	test	10325760	symptom_015	10325760	0.002425578	18.328034875215963	positive	0.3507	not_mentioned	incorrect	ok	not_mentioned	released	option_probability
Clef-flash	imcs21	test	10325760	symptom_016	10325760	0.002425578	18.328034875215963	not_mentioned	0.9541	not_mentioned	correct	ok	not_mentioned	released	option_probability
Clef-flash	imcs21	test	10325760	symptom_017	10325760	0.002425578	18.328034875215963	uncertain	0.4481	not_mentioned	incorrect	ok	not_mentioned	released	option_probability
Clef-flash	imcs21	test	10325760	symptom_018	10325760	0.002425578	18.328034875215963	not_mentioned	0.8523	not_mentioned	correct	ok	not_mentioned	released	option_probability
Clef-flash	imcs21	test	10325760	symptom_019	10325760	0.002425578	18.328034875215963	not_mentioned	0.9372	not_mentioned	correct	ok	not_mentioned	released	option_probability
Clef-flash	imcs21	test	10325760	symptom_020	10325760	0.002425578	18.328034875215963	not_mentioned	0.9566	not_mentioned	correct	ok	not_mentioned	released	option_probability
Clef-flash	imcs21	test	10325760	symptom_021	10325760	0.002425578	18.328034875215963	not_mentioned	0.3028	positive	incorrect	ok	positive	released	option_probability
Clef-flash	imcs21	test	10325760	symptom_022	10325760	0.002425578	18.328034875215963	not_mentioned	0.5503	not_mentioned	correct	ok	not_mentioned	released	option_probability
Clef-flash	imcs21	test	10325760	symptom_023	10325760	0.002425578	18.328034875215963	not_mentioned	0.9562	not_mentioned	correct	ok	not_mentioned	released	option_probability
Clef-flash	imcs21	test	10325760	symptom_024	10325760	0.002425578	18.328034875215963	not_mentioned	0.9174	not_mentioned	correct	ok	not_mentioned	released	option_probability
Clef-flash	imcs21	test	10325760	symptom_025	10325760	0.002425578	18.328034875215963	not_mentioned	0.9408	not_mentioned	correct	ok	not_mentioned	released	option_probability
Clef-flash	imcs21	test	10325760	symptom_026	10325760	0.002425578	18.328034875215963	not_mentioned	0.9335	not_mentioned	correct	ok	not_mentioned	released	option_probability
Clef-flash	imcs21	test	10325760	symptom_027	10325760	0.002425578	18.328034875215963	not_mentioned	0.9251	not_mentioned	correct	ok	not_mentioned	released	option_probability
Clef-flash	imcs21	test	10325760	symptom_028	10325760	0.002425578	18.328034875215963	not_mentioned	0.7431	not_mentioned	correct	ok	not_mentioned	released	option_probability
Clef-flash	imcs21	test	10325760	symptom_029	10325760	0.002425578	18.328034875215963	not_mentioned	0.9588	not_mentioned	correct	ok	not_mentioned	released	option_probability
Clef-flash	imcs21	test	10325760	symptom_030	10325760	0.002425578	18.328034875215963	not_mentioned	0.9124	not_mentioned	correct	ok	not_mentioned	released	option_probability
Clef-flash	imcs21	test	10325760	symptom_031	10325760	0.002425578	18.328034875215963	not_mentioned	0.9282	not_mentioned	correct	ok	not_mentioned	released	option_probability
Clef-flash	imcs21	test	10325760	symptom_032	10325760	0.002425578	18.328034875215963	not_mentioned	0.9535	not_mentioned	correct	ok	not_mentioned	released	option_probability
Clef-flash	imcs21	test	10325760	symptom_033	10325760	0.002425578	18.328034875215963	not_mentioned	0.7861	not_mentioned	correct	ok	not_mentioned	released	option_probability
Clef-flash	imcs21	test	10325760	symptom_034	10325760	0.002425578	18.328034875215963	not_mentioned	0.9518	not_mentioned	correct	ok	not_mentioned	released	option_probability
Clef-flash	imcs21	test	10325760	symptom_035	10325760	0.002425578	18.328034875215963	not_mentioned	0.4834	not_mentioned	correct	ok	not_mentioned	released	option_probability
Clef-flash	imcs21	test	10325760	symptom_036	10325760	0.002425578	18.328034875215963	not_mentioned	0.7782	not_mentioned	correct	ok	not_mentioned	released	option_probability
Clef-flash	imcs21	test	10325760	symptom_037	10325760	0.002425578	18.328034875215963	not_mentioned	0.4377	not_mentioned	correct	ok	not_mentioned	released	option_probability
Clef-flash	imcs21	test	10325760	symptom_038	10325760	0.002425578	18.328034875215963	not_mentioned	0.7968	not_mentioned	correct	ok	not_mentioned	released	option_probability
Clef-flash	imcs21	test	10325760	symptom_039	10325760	0.002425578	18.328034875215963	not_mentioned	0.9232	not_mentioned	correct	ok	not_mentioned	released	option_probability
Clef-flash	imcs21	test	10325760	symptom_040	10325760	0.002425578	18.328034875215963	not_mentioned	0.9343	not_mentioned	correct	ok	not_mentioned	released	option_probability
Clef-flash	imcs21	test	10325760	symptom_041	10325760	0.002425578	18.328034875215963	not_mentioned	0.9438	not_mentioned	correct	ok	not_mentioned	released	option_probability
Clef-flash	imcs21	test	10325760	symptom_042	10325760	0.002425578	18.328034875215963	not_mentioned	0.9406	not_mentioned	correct	ok	not_mentioned	released	option_probability
Clef-flash	imcs21	test	10325760	symptom_043	10325760	0.002425578	18.328034875215963	not_mentioned	0.9246	not_mentioned	correct	ok	not_mentioned	released	option_probability
Clef-flash	imcs21	test	10325760	symptom_044	10325760	0.002425578	18.328034875215963	positive	0.4683	not_mentioned	incorrect	ok	not_mentioned	released	option_probability
Clef-flash	imcs21	test	10325760	symptom_045	10325760	0.002425578	18.328034875215963	not_mentioned	0.9122	not_mentioned	correct	ok	not_mentioned	released	option_probability
Clef-flash	imcs21	test	10325760	symptom_046	10325760	0.002425578	18.328034875215963	not_mentioned	0.908	not_mentioned	correct	ok	not_mentioned	released	option_probability
Clef-flash	imcs21	test	10325760	symptom_047	10325760	0.002425578	18.328034875215963	not_mentioned	0.7269	not_mentioned	correct	ok	not_mentioned	released	option_probability
Clef-flash	imcs21	test	10325760	symptom_048	10325760	0.002425578	18.328034875215963	not_mentioned	0.9106	not_mentioned	correct	ok	not_mentioned	released	option_probability
Clef-flash	imcs21	test	10325760	symptom_049	10325760	0.002425578	18.328034875215963	not_mentioned	0.924	not_mentioned	correct	ok	not_mentioned	released	option_probability
Clef-flash	imcs21	test	10325760	symptom_050	10325760	0.002425578	18.328034875215963	not_mentioned	0.7823	not_mentioned	correct	ok	not_mentioned	released	option_probability
Clef-flash	imcs21	test	10325760	symptom_051	10325760	0.002425578	18.328034875215963	not_mentioned	0.8404	not_mentioned	correct	ok	not_mentioned	released	option_probability
Clef-flash	imcs21	test	10325760	symptom_052	10325760	0.002425578	18.328034875215963	not_mentioned	0.9001	not_mentioned	correct	ok	not_mentioned	released	option_probability
Clef-flash	imcs21	test	10325760	symptom_053	10325760	0.002425578	18.328034875215963	not_mentioned	0.9209	not_mentioned	correct	ok	not_mentioned	released	option_probability
Clef-flash	imcs21	test	10325760	symptom_054	10325760	0.002425578	18.328034875215963	not_mentioned	0.9426	not_mentioned	correct	ok	not_mentioned	released	option_probability
Clef-flash	imcs21	test	10325760	symptom_055	10325760	0.002425578	18.328034875215963	not_mentioned	0.8833	not_mentioned	correct	ok	not_mentioned	released	option_probability
Clef-flash	imcs21	test	10325760	symptom_056	10325760	0.002425578	18.328034875215963	not_mentioned	0.9266	not_mentioned	correct	ok	not_mentioned	released	option_probability
Clef-flash	imcs21	test	10325760	symptom_057	10325760	0.002425578	18.328034875215963	not_mentioned	0.8521	not_mentioned	correct	ok	not_mentioned	released	option_probability
Clef-flash	imcs21	test	10325760	symptom_058	10325760	0.002425578	18.328034875215963	not_mentioned	0.9273	not_mentioned	correct	ok	not_mentioned	released	option_probability
Clef-flash	imcs21	test	10325760	symptom_059	10325760	0.002425578	18.328034875215963	not_mentioned	0.925	not_mentioned	correct	ok	not_mentioned	released	option_probability
Clef-flash	imcs21	test	10325760	symptom_060	10325760	0.002425578	18.328034875215963	not_mentioned	0.9567	not_mentioned	correct	ok	not_mentioned	released	option_probability
Clef-flash	imcs21	test	10325760	symptom_061	10325760	0.002425578	18.328034875215963	not_mentioned	0.8902	not_mentioned	correct	ok	not_mentioned	released	option_probability
Clef-flash	imcs21	test	10325760	symptom_062	10325760	0.002425578	18.328034875215963	not_mentioned	0.7967	not_mentioned	correct	ok	not_mentioned	released	option_probability
Clef-flash	imcs21	test	10325760	symptom_063	10325760	0.002425578	18.328034875215963	not_mentioned	0.8988	not_mentioned	correct	ok	not_mentioned	released	option_probability
Clef-flash	imcs21	test	10325760	symptom_064	10325760	0.002425578	18.328034875215963	not_mentioned	0.9587	not_mentioned	correct	ok	not_mentioned	released	option_probability
Clef-flash	imcs21	test	10325760	symptom_065	10325760	0.002425578	18.328034875215963	not_mentioned	0.9714	not_mentioned	correct	ok	not_mentioned	released	option_probability
Clef-flash	imcs21	test	10325760	symptom_066	10325760	0.002425578	18.328034875215963	not_mentioned	0.9754	not_mentioned	correct	ok	not_mentioned	released	option_probability
Clef-flash	imcs21	test	10325760	symptom_067	10325760	0.002425578	18.328034875215963	not_mentioned	0.9603	not_mentioned	correct	ok	not_mentioned	released	option_probability
Clef-flash	imcs21	test	10325760	symptom_068	10325760	0.002425578	18.328034875215963	not_mentioned	0.9141	not_mentioned	correct	ok	not_mentioned	released	option_probability
Clef-flash	imcs21	test	10325760	symptom_069	10325760	0.002425578	18.328034875215963	not_mentioned	0.9611	not_mentioned	correct	ok	not_mentioned	released	option_probability
Clef-flash	imcs21	test	10325760	symptom_070	10325760	0.002425578	18.328034875215963	not_mentioned	0.9777	not_mentioned	correct	ok	not_mentioned	released	option_probability
Clef-flash	imcs21	test	10325760	symptom_071	10325760	0.002425578	18.328034875215963	not_mentioned	0.9444	not_mentioned	correct	ok	not_mentioned	released	option_probability
Clef-flash	imcs21	test	10325760	symptom_072	10325760	0.002425578	18.328034875215963	not_mentioned	0.9657	not_mentioned	correct	ok	not_mentioned	released	option_probability
Clef-flash	imcs21	test	10325760	symptom_073	10325760	0.002425578	18.328034875215963	not_mentioned	0.9708	not_mentioned	correct	ok	not_mentioned	released	option_probability
Clef-flash	imcs21	test	10325760	symptom_074	10325760	0.002425578	18.328034875215963	not_mentioned	0.9395	not_mentioned	correct	ok	not_mentioned	released	option_probability
Clef-flash	imcs21	test	10325760	symptom_075	10325760	0.002425578	18.328034875215963	not_mentioned	0.9615	not_mentioned	correct	ok	not_mentioned	released	option_probability
Clef-flash	imcs21	test	10325760	symptom_076	10325760	0.002425578	18.328034875215963	not_mentioned	0.708	not_mentioned	correct	ok	not_mentioned	released	option_probability
Clef-flash	imcs21	test	10325760	symptom_077	10325760	0.002425578	18.328034875215963	not_mentioned	0.942	not_mentioned	correct	ok	not_mentioned	released	option_probability
Clef-flash	imcs21	test	10325760	symptom_078	10325760	0.002425578	18.328034875215963	not_mentioned	0.9481	not_mentioned	correct	ok	not_mentioned	released	option_probability
Clef-flash	imcs21	test	10325760	symptom_079	10325760	0.002425578	18.328034875215963	not_mentioned	0.9486	not_mentioned	correct	ok	not_mentioned	released	option_probability
Clef-flash	imcs21	test	10325760	symptom_080	10325760	0.002425578	18.328034875215963	not_mentioned	0.8938	not_mentioned	correct	ok	not_mentioned	released	option_probability
Clef-flash	imcs21	test	10325760	symptom_081	10325760	0.002425578	18.328034875215963	not_mentioned	0.9606	not_mentioned	correct	ok	not_mentioned	released	option_probability
Clef-flash	imcs21	test	10325760	symptom_082	10325760	0.002425578	18.328034875215963	not_mentioned	0.9729	not_mentioned	correct	ok	not_mentioned	released	option_probability
Clef-flash	imcs21	test	10325760	symptom_083	10325760	0.002425578	18.328034875215963	not_mentioned	0.7724	not_mentioned	correct	ok	not_mentioned	released	option_probability
Clef-flash	imcs21	test	10325760	symptom_084	10325760	0.002425578	18.328034875215963	not_mentioned	0.8921	not_mentioned	correct	ok	not_mentioned	released	option_probability
Clef-flash	imcs21	test	10325760	symptom_085	10325760	0.002425578	18.328034875215963	not_mentioned	0.9361	not_mentioned	correct	ok	not_mentioned	released	option_probability
Clef-flash	imcs21	test	10325760	symptom_086	10325760	0.002425578	18.328034875215963	not_mentioned	0.8853	not_mentioned	correct	ok	not_mentioned	released	option_probability
Clef-flash	imcs21	test	10325760	symptom_087	10325760	0.002425578	18.328034875215963	not_mentioned	0.9319	not_mentioned	correct	ok	not_mentioned	released	option_probability
Clef-flash	imcs21	test	10325760	symptom_088	10325760	0.002425578	18.328034875215963	not_mentioned	0.9333	not_mentioned	correct	ok	not_mentioned	released	option_probability
Clef-flash	imcs21	test	10325760	symptom_089	10325760	0.002425578	18.328034875215963	not_mentioned	0.6309	not_mentioned	correct	ok	not_mentioned	released	option_probability
Clef-flash	imcs21	test	10325760	symptom_090	10325760	0.002425578	18.328034875215963	not_mentioned	0.8407	not_mentioned	correct	ok	not_mentioned	released	option_probability
Clef-flash	imcs21	test	10325760	symptom_091	10325760	0.002425578	18.328034875215963	not_mentioned	0.9387	not_mentioned	correct	ok	not_mentioned	released	option_probability
Clef-flash	imcs21	test	10325760	symptom_092	10325760	0.002425578	18.328034875215963	not_mentioned	0.8655	not_mentioned	correct	ok	not_mentioned	released	option_probability
Clef-flash	imcs21	test	10325760	symptom_093	10325760	0.002425578	18.328034875215963	not_mentioned	0.9659	not_mentioned	correct	ok	not_mentioned	released	option_probability
Clef-flash	imcs21	test	10325760	symptom_094	10325760	0.002425578	18.328034875215963	not_mentioned	0.9211	not_mentioned	correct	ok	not_mentioned	released	option_probability
Clef-flash	imcs21	test	10325760	symptom_095	10325760	0.002425578	18.328034875215963	not_mentioned	0.9317	not_mentioned	correct	ok	not_mentioned	released	option_probability
Clef-flash	imcs21	test	10325760	symptom_096	10325760	0.002425578	18.328034875215963	not_mentioned	0.9698	not_mentioned	correct	ok	not_mentioned	released	option_probability
Clef-flash	imcs21	test	10325760	symptom_097	10325760	0.002425578	18.328034875215963	not_mentioned	0.8597	not_mentioned	correct	ok	not_mentioned	released	option_probability
Clef-flash	imcs21	test	10325760	symptom_098	10325760	0.002425578	18.328034875215963	not_mentioned	0.7694	not_mentioned	correct	ok	not_mentioned	released	option_probability
Clef-flash	imcs21	test	10325760	symptom_099	10325760	0.002425578	18.328034875215963	not_mentioned	0.9414	not_mentioned	correct	ok	not_mentioned	released	option_probability
Clef-flash	imcs21	test	10325760	symptom_100	10325760	0.002425578	18.328034875215963	not_mentioned	0.9515	not_mentioned	correct	ok	not_mentioned	released	option_probability
Clef-flash	imcs21	test	10325760	symptom_101	10325760	0.002425578	18.328034875215963	not_mentioned	0.8477	not_mentioned	correct	ok	not_mentioned	released	option_probability
Clef-flash	imcs21	test	10325760	symptom_102	10325760	0.002425578	18.328034875215963	not_mentioned	0.7815	not_mentioned	correct	ok	not_mentioned	released	option_probability
Clef-flash	imcs21	test	10325760	symptom_103	10325760	0.002425578	18.328034875215963	not_mentioned	0.9512	not_mentioned	correct	ok	not_mentioned	released	option_probability
Clef-flash	imcs21	test	10325760	symptom_104	10325760	0.002425578	18.328034875215963	not_mentioned	0.9401	not_mentioned	correct	ok	not_mentioned	released	option_probability
Clef-flash	imcs21	test	10325760	symptom_105	10325760	0.002425578	18.328034875215963	not_mentioned	0.8822	not_mentioned	correct	ok	not_mentioned	released	option_probability
Clef-flash	imcs21	test	10325760	symptom_106	10325760	0.002425578	18.328034875215963	not_mentioned	0.9478	not_mentioned	correct	ok	not_mentioned	released	option_probability
Clef-flash	imcs21	test	10325760	symptom_107	10325760	0.002425578	18.328034875215963	not_mentioned	0.9642	not_mentioned	correct	ok	not_mentioned	released	option_probability
Clef-flash	imcs21	test	10325760	symptom_108	10325760	0.002425578	18.328034875215963	not_mentioned	0.9347	not_mentioned	correct	ok	not_mentioned	released	option_probability
Clef-flash	imcs21	test	10325760	symptom_109	10325760	0.002425578	18.328034875215963	not_mentioned	0.8196	not_mentioned	correct	ok	not_mentioned	released	option_probability
Clef-flash	imcs21	test	10325760	symptom_110	10325760	0.002425578	18.328034875215963	not_mentioned	0.9387	not_mentioned	correct	ok	not_mentioned	released	option_probability
Clef-flash	imcs21	test	10325760	symptom_111	10325760	0.002425578	18.328034875215963	not_mentioned	0.9081	not_mentioned	correct	ok	not_mentioned	released	option_probability
Clef-flash	imcs21	test	10325760	symptom_112	10325760	0.002425578	18.328034875215963	not_mentioned	0.8763	not_mentioned	correct	ok	not_mentioned	released	option_probability
Clef-flash	imcs21	test	10325760	symptom_113	10325760	0.002425578	18.328034875215963	not_mentioned	0.6064	not_mentioned	correct	ok	not_mentioned	released	option_probability
Clef-flash	imcs21	test	10325760	symptom_114	10325760	0.002425578	18.328034875215963	not_mentioned	0.9061	not_mentioned	correct	ok	not_mentioned	released	option_probability
Clef-flash	imcs21	test	10325760	symptom_115	10325760	0.002425578	18.328034875215963	not_mentioned	0.7882	not_mentioned	correct	ok	not_mentioned	released	option_probability
Clef-flash	imcs21	test	10325760	symptom_116	10325760	0.002425578	18.328034875215963	not_mentioned	0.7503	not_mentioned	correct	ok	not_mentioned	released	option_probability
Clef-flash	imcs21	test	10325760	symptom_117	10325760	0.002425578	18.328034875215963	not_mentioned	0.944	not_mentioned	correct	ok	not_mentioned	released	option_probability
Clef-flash	imcs21	test	10325760	symptom_118	10325760	0.002425578	18.328034875215963	not_mentioned	0.9312	not_mentioned	correct	ok	not_mentioned	released	option_probability
Clef-flash	imcs21	test	10325760	symptom_119	10325760	0.002425578	18.328034875215963	not_mentioned	0.8201	not_mentioned	correct	ok	not_mentioned	released	option_probability
Clef-flash	imcs21	test	10325760	symptom_120	10325760	0.002425578	18.328034875215963	not_mentioned	0.8266	not_mentioned	correct	ok	not_mentioned	released	option_probability
Clef-flash	imcs21	test	10325760	symptom_121	10325760	0.002425578	18.328034875215963	not_mentioned	0.8763	not_mentioned	correct	ok	not_mentioned	released	option_probability
Clef-flash	imcs21	test	10325760	symptom_122	10325760	0.002425578	18.328034875215963	not_mentioned	0.7121	not_mentioned	correct	ok	not_mentioned	released	option_probability
Clef-flash	imcs21	test	10325760	symptom_123	10325760	0.002425578	18.328034875215963	not_mentioned	0.9181	not_mentioned	correct	ok	not_mentioned	released	option_probability
Clef-flash	imcs21	test	10325760	symptom_124	10325760	0.002425578	18.328034875215963	not_mentioned	0.9522	not_mentioned	correct	ok	not_mentioned	released	option_probability
Clef-flash	imcs21	test	10325760	symptom_125	10325760	0.002425578	18.328034875215963	not_mentioned	0.6732	not_mentioned	correct	ok	not_mentioned	released	option_probability
Clef-flash	imcs21	test	10325760	symptom_126	10325760	0.002425578	18.328034875215963	not_mentioned	0.9193	not_mentioned	correct	ok	not_mentioned	released	option_probability
Clef-flash	imcs21	test	10325760	symptom_127	10325760	0.002425578	18.328034875215963	not_mentioned	0.934	not_mentioned	correct	ok	not_mentioned	released	option_probability
Clef-flash	imcs21	test	10325760	symptom_128	10325760	0.002425578	18.328034875215963	not_mentioned	0.9054	not_mentioned	correct	ok	not_mentioned	released	option_probability
Clef-flash	imcs21	test	10325760	symptom_129	10325760	0.002425578	18.328034875215963	not_mentioned	0.9653	not_mentioned	correct	ok	not_mentioned	released	option_probability
Clef-flash	imcs21	test	10325760	symptom_130	10325760	0.002425578	18.328034875215963	not_mentioned	0.9747	not_mentioned	correct	ok	not_mentioned	released	option_probability
Clef-flash	imcs21	test	10325760	symptom_131	10325760	0.002425578	18.328034875215963	not_mentioned	0.9453	not_mentioned	correct	ok	not_mentioned	released	option_probability
Clef-flash	imcs21	test	10325760	symptom_132	10325760	0.002425578	18.328034875215963	not_mentioned	0.9781	not_mentioned	correct	ok	not_mentioned	released	option_probability
Clef-flash	imcs21	test	10325760	symptom_133	10325760	0.002425578	18.328034875215963	not_mentioned	0.9636	not_mentioned	correct	ok	not_mentioned	released	option_probability
Clef-flash	imcs21	test	10325760	symptom_134	10325760	0.002425578	18.328034875215963	not_mentioned	0.934	not_mentioned	correct	ok	not_mentioned	released	option_probability
Clef-flash	imcs21	test	10325760	symptom_135	10325760	0.002425578	18.328034875215963	not_mentioned	0.9262	not_mentioned	correct	ok	not_mentioned	released	option_probability
Clef-flash	imcs21	test	10325760	symptom_136	10325760	0.002425578	18.328034875215963	not_mentioned	0.9489	not_mentioned	correct	ok	not_mentioned	released	option_probability
Clef-flash	imcs21	test	10325760	symptom_137	10325760	0.002425578	18.328034875215963	not_mentioned	0.9282	not_mentioned	correct	ok	not_mentioned	released	option_probability
Clef-flash	imcs21	test	10325760	symptom_138	10325760	0.002425578	18.328034875215963	not_mentioned	0.8195	not_mentioned	correct	ok	not_mentioned	released	option_probability
Clef-flash	imcs21	test	10325760	symptom_139	10325760	0.002425578	18.328034875215963	not_mentioned	0.8929	not_mentioned	correct	ok	not_mentioned	released	option_probability
Clef-flash	imcs21	test	10325760	symptom_140	10325760	0.002425578	18.328034875215963	not_mentioned	0.9557	not_mentioned	correct	ok	not_mentioned	released	option_probability
Clef-flash	imcs21	test	10325760	symptom_141	10325760	0.002425578	18.328034875215963	not_mentioned	0.8524	not_mentioned	correct	ok	not_mentioned	released	option_probability
Clef-flash	imcs21	test	10325760	symptom_142	10325760	0.002425578	18.328034875215963	not_mentioned	0.9748	not_mentioned	correct	ok	not_mentioned	released	option_probability
Clef-flash	imcs21	test	10325760	symptom_143	10325760	0.002425578	18.328034875215963	not_mentioned	0.9758	not_mentioned	correct	ok	not_mentioned	released	option_probability
Clef-flash	imcs21	test	10325760	symptom_144	10325760	0.002425578	18.328034875215963	not_mentioned	0.9754	not_mentioned	correct	ok	not_mentioned	released	option_probability
Clef-flash	imcs21	test	10325760	symptom_145	10325760	0.002425578	18.328034875215963	not_mentioned	0.9327	not_mentioned	correct	ok	not_mentioned	released	option_probability
Clef-flash	imcs21	test	10325760	symptom_146	10325760	0.002425578	18.328034875215963	not_mentioned	0.5266	not_mentioned	correct	ok	not_mentioned	released	option_probability
Clef-flash	imcs21	test	10325760	symptom_147	10325760	0.002425578	18.328034875215963	not_mentioned	0.9604	not_mentioned	correct	ok	not_mentioned	released	option_probability
Clef-flash	imcs21	test	10325760	symptom_148	10325760	0.002425578	18.328034875215963	not_mentioned	0.9447	not_mentioned	correct	ok	not_mentioned	released	option_probability
Clef-flash	imcs21	test	10325760	symptom_149	10325760	0.002425578	18.328034875215963	not_mentioned	0.9851	not_mentioned	correct	ok	not_mentioned	released	option_probability
Clef-flash	imcs21	test	10325760	symptom_150	10325760	0.002425578	18.328034875215963	not_mentioned	0.9686	not_mentioned	correct	ok	not_mentioned	released	option_probability
Clef-flash	imcs21	test	10325760	symptom_151	10325760	0.002425578	18.328034875215963	not_mentioned	0.9671	not_mentioned	correct	ok	not_mentioned	released	option_probability
Clef-flash	imcs21	test	10325760	symptom_152	10325760	0.002425578	18.328034875215963	not_mentioned	0.7842	not_mentioned	correct	ok	not_mentioned	released	option_probability
Clef-flash	imcs21	test	10325760	symptom_153	10325760	0.002425578	18.328034875215963	not_mentioned	0.8771	not_mentioned	correct	ok	not_mentioned	released	option_probability
Clef-flash	imcs21	test	10325760	symptom_154	10325760	0.002425578	18.328034875215963	positive	0.4881	not_mentioned	incorrect	ok	not_mentioned	released	option_probability
Clef-flash	imcs21	test	10325760	symptom_155	10325760	0.002425578	18.328034875215963	not_mentioned	0.8595	not_mentioned	correct	ok	not_mentioned	released	option_probability
Clef-flash	imcs21	test	10325760	symptom_156	10325760	0.002425578	18.328034875215963	not_mentioned	0.9543	not_mentioned	correct	ok	not_mentioned	released	option_probability
Clef-flash	imcs21	test	10325760	symptom_157	10325760	0.002425578	18.328034875215963	not_mentioned	0.911	not_mentioned	correct	ok	not_mentioned	released	option_probability
Clef-flash	imcs21	test	10325760	symptom_158	10325760	0.002425578	18.328034875215963	not_mentioned	0.6358	not_mentioned	correct	ok	not_mentioned	released	option_probability
Clef-flash	imcs21	test	10325760	symptom_159	10325760	0.002425578	18.328034875215963	not_mentioned	0.949	not_mentioned	correct	ok	not_mentioned	released	option_probability
Clef-flash	imcs21	test	10325760	symptom_160	10325760	0.002425578	18.328034875215963	not_mentioned	0.9411	not_mentioned	correct	ok	not_mentioned	released	option_probability
Clef-flash	imcs21	test	10325760	symptom_161	10325760	0.002425578	18.328034875215963	not_mentioned	0.9845	not_mentioned	correct	ok	not_mentioned	released	option_probability
Clef-flash	imcs21	test	10325760	symptom_162	10325760	0.002425578	18.328034875215963	not_mentioned	0.8662	not_mentioned	correct	ok	not_mentioned	released	option_probability
Clef-flash	imcs21	test	10325760	symptom_163	10325760	0.002425578	18.328034875215963	not_mentioned	0.8555	not_mentioned	correct	ok	not_mentioned	released	option_probability
Clef-flash	imcs21	test	10325760	symptom_164	10325760	0.002425578	18.328034875215963	not_mentioned	0.8233	not_mentioned	correct	ok	not_mentioned	released	option_probability
Clef-flash	imcs21	test	10325760	symptom_165	10325760	0.002425578	18.328034875215963	not_mentioned	0.8659	not_mentioned	correct	ok	not_mentioned	released	option_probability
Clef-flash	imcs21	test	10325760	symptom_166	10325760	0.002425578	18.328034875215963	not_mentioned	0.9656	not_mentioned	correct	ok	not_mentioned	released	option_probability
Clef-flash	imcs21	test	10325760	symptom_167	10325760	0.002425578	18.328034875215963	not_mentioned	0.8455	not_mentioned	correct	ok	not_mentioned	released	option_probability
Clef-flash	imcs21	test	10325760	symptom_168	10325760	0.002425578	18.328034875215963	not_mentioned	0.9657	not_mentioned	correct	ok	not_mentioned	released	option_probability
Clef-flash	imcs21	test	10325760	symptom_169	10325760	0.002425578	18.328034875215963	not_mentioned	0.7138	not_mentioned	correct	ok	not_mentioned	released	option_probability
Clef-flash	imcs21	test	10325760	symptom_170	10325760	0.002425578	18.328034875215963	not_mentioned	0.9313	not_mentioned	correct	ok	not_mentioned	released	option_probability
Clef-flash	imcs21	test	10325760	symptom_171	10325760	0.002425578	18.328034875215963	not_mentioned	0.7989	not_mentioned	correct	ok	not_mentioned	released	option_probability
Clef-flash	imcs21	test	10325760	symptom_172	10325760	0.002425578	18.328034875215963	not_mentioned	0.8552	not_mentioned	correct	ok	not_mentioned	released	option_probability
Clef-flash	imcs21	test	10325760	symptom_173	10325760	0.002425578	18.328034875215963	not_mentioned	0.8272	not_mentioned	correct	ok	not_mentioned	released	option_probability
Clef-flash	imcs21	test	10325760	symptom_174	10325760	0.002425578	18.328034875215963	not_mentioned	0.8149	not_mentioned	correct	ok	not_mentioned	released	option_probability
Clef-flash	imcs21	test	10325760	symptom_175	10325760	0.002425578	18.328034875215963	not_mentioned	0.707	not_mentioned	correct	ok	not_mentioned	released	option_probability
Clef-flash	imcs21	test	10325760	symptom_176	10325760	0.002425578	18.328034875215963	not_mentioned	0.8261000000000001	not_mentioned	correct	ok	not_mentioned	released	option_probability
Clef-flash	imcs21	test	10325760	symptom_177	10325760	0.002425578	18.328034875215963	not_mentioned	0.7779	not_mentioned	correct	ok	not_mentioned	released	option_probability
Clef-flash	imcs21	test	10325760	symptom_178	10325760	0.002425578	18.328034875215963	not_mentioned	0.9247	not_mentioned	correct	ok	not_mentioned	released	option_probability
Clef-flash	imcs21	test	10325760	symptom_179	10325760	0.002425578	18.328034875215963	not_mentioned	0.9497	not_mentioned	correct	ok	not_mentioned	released	option_probability
Clef-flash	imcs21	test	10325760	symptom_180	10325760	0.002425578	18.328034875215963	not_mentioned	0.9381	not_mentioned	correct	ok	not_mentioned	released	option_probability
Clef-flash	imcs21	test	10325760	symptom_181	10325760	0.002425578	18.328034875215963	not_mentioned	0.9111	not_mentioned	correct	ok	not_mentioned	released	option_probability
Clef-flash	imcs21	test	10325760	symptom_182	10325760	0.002425578	18.328034875215963	not_mentioned	0.9709	not_mentioned	correct	ok	not_mentioned	released	option_probability
Clef-flash	imcs21	test	10325760	symptom_183	10325760	0.002425578	18.328034875215963	not_mentioned	0.9847	not_mentioned	correct	ok	not_mentioned	released	option_probability
Clef-flash	imcs21	test	10325760	symptom_184	10325760	0.002425578	18.328034875215963	not_mentioned	0.9264	not_mentioned	correct	ok	not_mentioned	released	option_probability
Clef-flash	imcs21	test	10325760	symptom_185	10325760	0.002425578	18.328034875215963	uncertain	0.2883	not_mentioned	incorrect	ok	not_mentioned	released	option_probability
Clef-flash	imcs21	test	10325760	symptom_186	10325760	0.002425578	18.328034875215963	not_mentioned	0.9394	not_mentioned	correct	ok	not_mentioned	released	option_probability
Clef-flash	imcs21	test	10325760	symptom_187	10325760	0.002425578	18.328034875215963	not_mentioned	0.4149	not_mentioned	correct	ok	not_mentioned	released	option_probability
Clef-flash	imcs21	test	10325760	symptom_188	10325760	0.002425578	18.328034875215963	not_mentioned	0.8075	not_mentioned	correct	ok	not_mentioned	released	option_probability
Clef-flash	imcs21	test	10325760	symptom_189	10325760	0.002425578	18.328034875215963	not_mentioned	0.8305	not_mentioned	correct	ok	not_mentioned	released	option_probability
Clef-flash	imcs21	test	10325760	symptom_190	10325760	0.002425578	18.328034875215963	not_mentioned	0.879	not_mentioned	correct	ok	not_mentioned	released	option_probability
Clef-flash	imcs21	test	10325760	symptom_191	10325760	0.002425578	18.328034875215963	not_mentioned	0.7398	not_mentioned	correct	ok	not_mentioned	released	option_probability
Clef-flash	imcs21	test	10325760	symptom_192	10325760	0.002425578	18.328034875215963	not_mentioned	0.9333	not_mentioned	correct	ok	not_mentioned	released	option_probability
Clef-flash	imcs21	test	10325760	symptom_193	10325760	0.002425578	18.328034875215963	not_mentioned	0.9794	not_mentioned	correct	ok	not_mentioned	released	option_probability
Clef-flash	imcs21	test	10325760	symptom_194	10325760	0.002425578	18.328034875215963	not_mentioned	0.9505	not_mentioned	correct	ok	not_mentioned	released	option_probability
Clef-flash	imcs21	test	10325760	symptom_195	10325760	0.002425578	18.328034875215963	not_mentioned	0.9857	not_mentioned	correct	ok	not_mentioned	released	option_probability
Clef-flash	imcs21	test	10325760	symptom_196	10325760	0.002425578	18.328034875215963	not_mentioned	0.9825	not_mentioned	correct	ok	not_mentioned	released	option_probability
Clef-flash	imcs21	test	10325760	symptom_197	10325760	0.002425578	18.328034875215963	not_mentioned	0.9744	not_mentioned	correct	ok	not_mentioned	released	option_probability
Clef-flash	imcs21	test	10325760	symptom_198	10325760	0.002425578	18.328034875215963	not_mentioned	0.9763	not_mentioned	correct	ok	not_mentioned	released	option_probability
Clef-flash	imcs21	test	10325760	symptom_199	10325760	0.002425578	18.328034875215963	not_mentioned	0.9578	not_mentioned	correct	ok	not_mentioned	released	option_probability
Clef-flash	imcs21	test	10325760	symptom_200	10325760	0.002425578	18.328034875215963	not_mentioned	0.9285	not_mentioned	correct	ok	not_mentioned	released	option_probability
Clef-flash	imcs21	test	10325760	symptom_201	10325760	0.002425578	18.328034875215963	not_mentioned	0.9585	not_mentioned	correct	ok	not_mentioned	released	option_probability
Clef-flash	imcs21	test	10325760	symptom_202	10325760	0.002425578	18.328034875215963	not_mentioned	0.5543	not_mentioned	correct	ok	not_mentioned	released	option_probability
Clef-flash	imcs21	test	10325760	symptom_203	10325760	0.002425578	18.328034875215963	not_mentioned	0.9475	not_mentioned	correct	ok	not_mentioned	released	option_probability
Clef-flash	imcs21	test	10325760	symptom_204	10325760	0.002425578	18.328034875215963	not_mentioned	0.9901	not_mentioned	correct	ok	not_mentioned	released	option_probability
Clef-flash	imcs21	test	10325760	symptom_205	10325760	0.002425578	18.328034875215963	not_mentioned	0.9552	not_mentioned	correct	ok	not_mentioned	released	option_probability
Clef-flash	imcs21	test	10325760	symptom_206	10325760	0.002425578	18.328034875215963	not_mentioned	0.969	not_mentioned	correct	ok	not_mentioned	released	option_probability
Clef-flash	imcs21	test	10325760	symptom_207	10325760	0.002425578	18.328034875215963	not_mentioned	0.9671	not_mentioned	correct	ok	not_mentioned	released	option_probability
Clef-flash	imcs21	test	10325760	symptom_208	10325760	0.002425578	18.328034875215963	not_mentioned	0.9765	not_mentioned	correct	ok	not_mentioned	released	option_probability
Clef-flash	imcs21	test	10325760	symptom_209	10325760	0.002425578	18.328034875215963	not_mentioned	0.9738	not_mentioned	correct	ok	not_mentioned	released	option_probability
Clef-flash	imcs21	test	10325760	symptom_210	10325760	0.002425578	18.328034875215963	not_mentioned	0.9559	not_mentioned	correct	ok	not_mentioned	released	option_probability
Clef-flash	imcs21	test	10325760	symptom_211	10325760	0.002425578	18.328034875215963	not_mentioned	0.845	not_mentioned	correct	ok	not_mentioned	released	option_probability
Clef-flash	imcs21	test	10325760	symptom_212	10325760	0.002425578	18.328034875215963	not_mentioned	0.9154	not_mentioned	correct	ok	not_mentioned	released	option_probability
Clef-flash	imcs21	test	10325760	symptom_213	10325760	0.002425578	18.328034875215963	not_mentioned	0.9575	not_mentioned	correct	ok	not_mentioned	released	option_probability
Clef-flash	imcs21	test	10325760	symptom_214	10325760	0.002425578	18.328034875215963	not_mentioned	0.9603	not_mentioned	correct	ok	not_mentioned	released	option_probability
Clef-flash	imcs21	test	10325760	symptom_215	10325760	0.002425578	18.328034875215963	not_mentioned	0.9783	not_mentioned	correct	ok	not_mentioned	released	option_probability
Clef-flash	imcs21	test	10325760	symptom_216	10325760	0.002425578	18.328034875215963	not_mentioned	0.9161	not_mentioned	correct	ok	not_mentioned	released	option_probability
Clef-flash	imcs21	test	10325760	symptom_217	10325760	0.002425578	18.328034875215963	not_mentioned	0.9699	not_mentioned	correct	ok	not_mentioned	released	option_probability
Clef-flash	imcs21	test	10325760	symptom_218	10325760	0.002425578	18.328034875215963	not_mentioned	0.9823	not_mentioned	correct	ok	not_mentioned	released	option_probability
Clef-flash	imcs21	test	10325760	symptom_219	10325760	0.002425578	18.328034875215963	not_mentioned	0.9654	not_mentioned	correct	ok	not_mentioned	released	option_probability
Clef-flash	imcs21	test	10325760	symptom_220	10325760	0.002425578	18.328034875215963	not_mentioned	0.9306	not_mentioned	correct	ok	not_mentioned	released	option_probability
Clef-flash	imcs21	test	10325760	symptom_221	10325760	0.002425578	18.328034875215963	not_mentioned	0.9654	not_mentioned	correct	ok	not_mentioned	released	option_probability
Clef-flash	imcs21	test	10325760	symptom_222	10325760	0.002425578	18.328034875215963	not_mentioned	0.7922	not_mentioned	correct	ok	not_mentioned	released	option_probability
Clef-flash	imcs21	test	10325760	symptom_223	10325760	0.002425578	18.328034875215963	not_mentioned	0.96	not_mentioned	correct	ok	not_mentioned	released	option_probability
Clef-flash	imcs21	test	10325760	symptom_224	10325760	0.002425578	18.328034875215963	not_mentioned	0.9642	not_mentioned	correct	ok	not_mentioned	released	option_probability
Clef-flash	imcs21	test	10325760	symptom_225	10325760	0.002425578	18.328034875215963	not_mentioned	0.7659	not_mentioned	correct	ok	not_mentioned	released	option_probability
Clef-flash	imcs21	test	10325760	symptom_226	10325760	0.002425578	18.328034875215963	not_mentioned	0.8821	not_mentioned	correct	ok	not_mentioned	released	option_probability
Clef-flash	imcs21	test	10325760	symptom_227	10325760	0.002425578	18.328034875215963	not_mentioned	0.9245	not_mentioned	correct	ok	not_mentioned	released	option_probability
Clef-flash	imcs21	test	10325760	symptom_228	10325760	0.002425578	18.328034875215963	not_mentioned	0.9834	not_mentioned	correct	ok	not_mentioned	released	option_probability
Clef-flash	imcs21	test	10325760	symptom_229	10325760	0.002425578	18.328034875215963	not_mentioned	0.957	not_mentioned	correct	ok	not_mentioned	released	option_probability
Clef-flash	imcs21	test	10325760	symptom_230	10325760	0.002425578	18.328034875215963	not_mentioned	0.8949	not_mentioned	correct	ok	not_mentioned	released	option_probability
Clef-flash	imcs21	test	10325760	symptom_231	10325760	0.002425578	18.328034875215963	not_mentioned	0.8245	not_mentioned	correct	ok	not_mentioned	released	option_probability
Clef-flash	imcs21	test	10325760	symptom_232	10325760	0.002425578	18.328034875215963	not_mentioned	0.9068	not_mentioned	correct	ok	not_mentioned	released	option_probability
Clef-flash	imcs21	test	10325760	symptom_233	10325760	0.002425578	18.328034875215963	not_mentioned	0.8405	not_mentioned	correct	ok	not_mentioned	released	option_probability
Clef-flash	imcs21	test	10325760	symptom_234	10325760	0.002425578	18.328034875215963	not_mentioned	0.9648	not_mentioned	correct	ok	not_mentioned	released	option_probability
Clef-flash	imcs21	test	10325760	symptom_235	10325760	0.002425578	18.328034875215963	not_mentioned	0.9409	not_mentioned	correct	ok	not_mentioned	released	option_probability
Clef-flash	imcs21	test	10325760	symptom_236	10325760	0.002425578	18.328034875215963	not_mentioned	0.9804	not_mentioned	correct	ok	not_mentioned	released	option_probability
Clef-flash	imcs21	test	10325760	symptom_237	10325760	0.002425578	18.328034875215963	not_mentioned	0.8917	not_mentioned	correct	ok	not_mentioned	released	option_probability
Clef-flash	imcs21	test	10325760	symptom_238	10325760	0.002425578	18.328034875215963	not_mentioned	0.8498	not_mentioned	correct	ok	not_mentioned	released	option_probability
Clef-flash	imcs21	test	10325760	symptom_239	10325760	0.002425578	18.328034875215963	not_mentioned	0.9762	not_mentioned	correct	ok	not_mentioned	released	option_probability
Clef-flash	imcs21	test	10325760	symptom_240	10325760	0.002425578	18.328034875215963	not_mentioned	0.8778	not_mentioned	correct	ok	not_mentioned	released	option_probability
Clef-flash	imcs21	test	10325760	symptom_241	10325760	0.002425578	18.328034875215963	not_mentioned	0.9796	not_mentioned	correct	ok	not_mentioned	released	option_probability
Clef-flash	imcs21	test	10325760	symptom_242	10325760	0.002425578	18.328034875215963	not_mentioned	0.9712	not_mentioned	correct	ok	not_mentioned	released	option_probability
Clef-flash	imcs21	test	10325760	symptom_243	10325760	0.002425578	18.328034875215963	not_mentioned	0.9312	not_mentioned	correct	ok	not_mentioned	released	option_probability
Clef-flash	imcs21	test	10325760	symptom_244	10325760	0.002425578	18.328034875215963	not_mentioned	0.8558	not_mentioned	correct	ok	not_mentioned	released	option_probability
Clef-flash	imcs21	test	10325760	symptom_245	10325760	0.002425578	18.328034875215963	not_mentioned	0.8779	not_mentioned	correct	ok	not_mentioned	released	option_probability
Clef-flash	imcs21	test	10325760	symptom_246	10325760	0.002425578	18.328034875215963	not_mentioned	0.9384	not_mentioned	correct	ok	not_mentioned	released	option_probability
Clef-flash	imcs21	test	10325760	symptom_247	10325760	0.002425578	18.328034875215963	not_mentioned	0.9314	not_mentioned	correct	ok	not_mentioned	released	option_probability
Clef-flash	imcs21	test	10325760	symptom_248	10325760	0.002425578	18.328034875215963	not_mentioned	0.9518	not_mentioned	correct	ok	not_mentioned	released	option_probability
Clef-flash	imcs21	test	10325760	symptom_249	10325760	0.002425578	18.328034875215963	not_mentioned	0.9207	not_mentioned	correct	ok	not_mentioned	released	option_probability
Clef-flash	imcs21	test	10325760	symptom_250	10325760	0.002425578	18.328034875215963	not_mentioned	0.9035	not_mentioned	correct	ok	not_mentioned	released	option_probability
Clef-flash	imcs21	test	10325760	symptom_251	10325760	0.002425578	18.328034875215963	not_mentioned	0.8571	not_mentioned	correct	ok	not_mentioned	released	option_probability
Clef-flash	imcs21	test	10325760	symptom_252	10325760	0.002425578	18.328034875215963	not_mentioned	0.8085	not_mentioned	correct	ok	not_mentioned	released	option_probability
Clef-flash	imcs21	test	10325760	symptom_253	10325760	0.002425578	18.328034875215963	not_mentioned	0.8991	not_mentioned	correct	ok	not_mentioned	released	option_probability
Clef-flash	imcs21	test	10325760	symptom_254	10325760	0.002425578	18.328034875215963	not_mentioned	0.8432	not_mentioned	correct	ok	not_mentioned	released	option_probability
Clef-flash	imcs21	test	10325760	symptom_255	10325760	0.002425578	18.328034875215963	not_mentioned	0.9458	not_mentioned	correct	ok	not_mentioned	released	option_probability
Clef-flash	imcs21	test	10325760	symptom_256	10325760	0.002425578	18.328034875215963	not_mentioned	0.9427	not_mentioned	correct	ok	not_mentioned	released	option_probability
Clef-flash	imcs21	test	10325760	symptom_257	10325760	0.002425578	18.328034875215963	not_mentioned	0.9717	not_mentioned	correct	ok	not_mentioned	released	option_probability
Clef-flash	imcs21	test	10325760	symptom_258	10325760	0.002425578	18.328034875215963	not_mentioned	0.956	not_mentioned	correct	ok	not_mentioned	released	option_probability
Clef-flash	imcs21	test	10325760	symptom_259	10325760	0.002425578	18.328034875215963	not_mentioned	0.9627	not_mentioned	correct	ok	not_mentioned	released	option_probability
Clef-flash	imcs21	test	10325760	symptom_260	10325760	0.002425578	18.328034875215963	positive	0.5817	not_mentioned	incorrect	ok	not_mentioned	released	option_probability
Clef-flash	imcs21	test	10325760	symptom_261	10325760	0.002425578	18.328034875215963	not_mentioned	0.9747	not_mentioned	correct	ok	not_mentioned	released	option_probability
Clef-flash	imcs21	test	10325760	symptom_262	10325760	0.002425578	18.328034875215963	not_mentioned	0.95	not_mentioned	correct	ok	not_mentioned	released	option_probability
Clef-flash	imcs21	test	10325760	symptom_263	10325760	0.002425578	18.328034875215963	not_mentioned	0.9541	not_mentioned	correct	ok	not_mentioned	released	option_probability
Clef-flash	imcs21	test	10325760	symptom_264	10325760	0.002425578	18.328034875215963	not_mentioned	0.9542	not_mentioned	correct	ok	not_mentioned	released	option_probability
Clef-flash	imcs21	test	10325760	symptom_265	10325760	0.002425578	18.328034875215963	not_mentioned	0.9605	not_mentioned	correct	ok	not_mentioned	released	option_probability
Clef-flash	imcs21	test	10325760	symptom_266	10325760	0.002425578	18.328034875215963	not_mentioned	0.9724	not_mentioned	correct	ok	not_mentioned	released	option_probability
Clef-flash	imcs21	test	10325760	symptom_267	10325760	0.002425578	18.328034875215963	not_mentioned	0.9474	not_mentioned	correct	ok	not_mentioned	released	option_probability
Clef-flash	imcs21	test	10325760	symptom_268	10325760	0.002425578	18.328034875215963	not_mentioned	0.9664	not_mentioned	correct	ok	not_mentioned	released	option_probability
Clef-flash	imcs21	test	10325760	symptom_269	10325760	0.002425578	18.328034875215963	not_mentioned	0.9765	not_mentioned	correct	ok	not_mentioned	released	option_probability
Clef-flash	imcs21	test	10325760	symptom_270	10325760	0.002425578	18.328034875215963	not_mentioned	0.7841	not_mentioned	correct	ok	not_mentioned	released	option_probability
Clef-flash	imcs21	test	10325760	symptom_271	10325760	0.002425578	18.328034875215963	not_mentioned	0.9652	not_mentioned	correct	ok	not_mentioned	released	option_probability
Clef-flash	imcs21	test	10325760	symptom_272	10325760	0.002425578	18.328034875215963	not_mentioned	0.9724	not_mentioned	correct	ok	not_mentioned	released	option_probability
Clef-flash	imcs21	test	10325760	symptom_273	10325760	0.002425578	18.328034875215963	not_mentioned	0.929	not_mentioned	correct	ok	not_mentioned	released	option_probability
Clef-flash	imcs21	test	10325760	symptom_274	10325760	0.002425578	18.328034875215963	not_mentioned	0.9372	not_mentioned	correct	ok	not_mentioned	released	option_probability
Clef-flash	imcs21	test	10325760	symptom_275	10325760	0.002425578	18.328034875215963	not_mentioned	0.9606	not_mentioned	correct	ok	not_mentioned	released	option_probability
Clef-flash	imcs21	test	10325760	symptom_276	10325760	0.002425578	18.328034875215963	not_mentioned	0.9805	not_mentioned	correct	ok	not_mentioned	released	option_probability
Clef-flash	imcs21	test	10325760	symptom_277	10325760	0.002425578	18.328034875215963	not_mentioned	0.8574	not_mentioned	correct	ok	not_mentioned	released	option_probability
Clef-flash	imcs21	test	10325760	symptom_278	10325760	0.002425578	18.328034875215963	not_mentioned	0.9711	not_mentioned	correct	ok	not_mentioned	released	option_probability
Clef-flash	imcs21	test	10325760	symptom_279	10325760	0.002425578	18.328034875215963	not_mentioned	0.9668	not_mentioned	correct	ok	not_mentioned	released	option_probability
Clef-flash	imcs21	test	10325760	symptom_280	10325760	0.002425578	18.328034875215963	not_mentioned	0.8685	not_mentioned	correct	ok	not_mentioned	released	option_probability
Clef-flash	imcs21	test	10325760	symptom_281	10325760	0.002425578	18.328034875215963	not_mentioned	0.9079	not_mentioned	correct	ok	not_mentioned	released	option_probability
Clef-flash	imcs21	test	10325760	symptom_282	10325760	0.002425578	18.328034875215963	not_mentioned	0.7905	not_mentioned	correct	ok	not_mentioned	released	option_probability
Clef-flash	imcs21	test	10325760	symptom_283	10325760	0.002425578	18.328034875215963	not_mentioned	0.9324	not_mentioned	correct	ok	not_mentioned	released	option_probability
Clef-flash	imcs21	test	10325760	symptom_284	10325760	0.002425578	18.328034875215963	not_mentioned	0.9478	not_mentioned	correct	ok	not_mentioned	released	option_probability
Clef-flash	imcs21	test	10325760	symptom_285	10325760	0.002425578	18.328034875215963	not_mentioned	0.9668	not_mentioned	correct	ok	not_mentioned	released	option_probability
Clef-flash	imcs21	test	10325760	symptom_286	10325760	0.002425578	18.328034875215963	not_mentioned	0.7257	not_mentioned	correct	ok	not_mentioned	released	option_probability
Clef-flash	imcs21	test	10325760	symptom_287	10325760	0.002425578	18.328034875215963	not_mentioned	0.9248	not_mentioned	correct	ok	not_mentioned	released	option_probability
Clef-flash	imcs21	test	10325760	symptom_288	10325760	0.002425578	18.328034875215963	not_mentioned	0.9745	not_mentioned	correct	ok	not_mentioned	released	option_probability
Clef-flash	imcs21	test	10325760	symptom_289	10325760	0.002425578	18.328034875215963	not_mentioned	0.9451	not_mentioned	correct	ok	not_mentioned	released	option_probability
Clef-flash	imcs21	test	10325760	symptom_290	10325760	0.002425578	18.328034875215963	not_mentioned	0.8943	not_mentioned	correct	ok	not_mentioned	released	option_probability
Clef-flash	imcs21	test	10325760	symptom_291	10325760	0.002425578	18.328034875215963	not_mentioned	0.9458	not_mentioned	correct	ok	not_mentioned	released	option_probability
Clef-flash	imcs21	test	10325760	symptom_292	10325760	0.002425578	18.328034875215963	not_mentioned	0.9792	not_mentioned	correct	ok	not_mentioned	released	option_probability
Clef-flash	imcs21	test	10325760	symptom_293	10325760	0.002425578	18.328034875215963	not_mentioned	0.926	not_mentioned	correct	ok	not_mentioned	released	option_probability
Clef-flash	imcs21	test	10325760	symptom_294	10325760	0.002425578	18.328034875215963	not_mentioned	0.8965	not_mentioned	correct	ok	not_mentioned	released	option_probability
Clef-flash	imcs21	test	10325760	symptom_295	10325760	0.002425578	18.328034875215963	not_mentioned	0.8713	not_mentioned	correct	ok	not_mentioned	released	option_probability
Clef-flash	imcs21	test	10325760	symptom_296	10325760	0.002425578	18.328034875215963	not_mentioned	0.8215	not_mentioned	correct	ok	not_mentioned	released	option_probability
Clef-flash	imcs21	test	10325760	symptom_297	10325760	0.002425578	18.328034875215963	not_mentioned	0.8431	not_mentioned	correct	ok	not_mentioned	released	option_probability
Clef-flash	imcs21	test	10325760	symptom_298	10325760	0.002425578	18.328034875215963	not_mentioned	0.9748	not_mentioned	correct	ok	not_mentioned	released	option_probability
Clef-flash	imcs21	test	10325760	symptom_299	10325760	0.002425578	18.328034875215963	not_mentioned	0.9502	not_mentioned	correct	ok	not_mentioned	released	option_probability
Clef-flash	imcs21	test	10325760	symptom_300	10325760	0.002425578	18.328034875215963	not_mentioned	0.9744	not_mentioned	correct	ok	not_mentioned	released	option_probability
Clef-flash	imcs21	test	10325760	symptom_301	10325760	0.002425578	18.328034875215963	not_mentioned	0.7021	not_mentioned	correct	ok	not_mentioned	released	option_probability
Clef-flash	imcs21	test	10325760	symptom_302	10325760	0.002425578	18.328034875215963	not_mentioned	0.7885	not_mentioned	correct	ok	not_mentioned	released	option_probability
Clef-flash	imcs21	test	10325760	symptom_303	10325760	0.002425578	18.328034875215963	not_mentioned	0.9772	not_mentioned	correct	ok	not_mentioned	released	option_probability
Clef-flash	imcs21	test	10325760	symptom_304	10325760	0.002425578	18.328034875215963	not_mentioned	0.9596	not_mentioned	correct	ok	not_mentioned	released	option_probability
Clef-flash	imcs21	test	10325760	symptom_305	10325760	0.002425578	18.328034875215963	not_mentioned	0.9085	not_mentioned	correct	ok	not_mentioned	released	option_probability
Clef-flash	imcs21	test	10325760	symptom_306	10325760	0.002425578	18.328034875215963	not_mentioned	0.9635	not_mentioned	correct	ok	not_mentioned	released	option_probability
Clef-flash	imcs21	test	10325760	symptom_307	10325760	0.002425578	18.328034875215963	not_mentioned	0.962	not_mentioned	correct	ok	not_mentioned	released	option_probability
Clef-flash	imcs21	test	10325760	symptom_308	10325760	0.002425578	18.328034875215963	not_mentioned	0.9219	not_mentioned	correct	ok	not_mentioned	released	option_probability
Clef-flash	imcs21	test	10325760	symptom_309	10325760	0.002425578	18.328034875215963	not_mentioned	0.4656	not_mentioned	correct	ok	not_mentioned	released	option_probability
Clef-flash	imcs21	test	10325760	symptom_310	10325760	0.002425578	18.328034875215963	not_mentioned	0.9444	not_mentioned	correct	ok	not_mentioned	released	option_probability
Clef-flash	imcs21	test	10325760	symptom_311	10325760	0.002425578	18.328034875215963	not_mentioned	0.8808	not_mentioned	correct	ok	not_mentioned	released	option_probability
Clef-flash	imcs21	test	10325760	symptom_312	10325760	0.002425578	18.328034875215963	not_mentioned	0.8307	not_mentioned	correct	ok	not_mentioned	released	option_probability
Clef-flash	imcs21	test	10325760	symptom_313	10325760	0.002425578	18.328034875215963	not_mentioned	0.9234	not_mentioned	correct	ok	not_mentioned	released	option_probability
Clef-flash	imcs21	test	10325760	symptom_314	10325760	0.002425578	18.328034875215963	not_mentioned	0.9331	not_mentioned	correct	ok	not_mentioned	released	option_probability
Clef-flash	imcs21	test	10325760	symptom_315	10325760	0.002425578	18.328034875215963	not_mentioned	0.9757	not_mentioned	correct	ok	not_mentioned	released	option_probability
Clef-flash	imcs21	test	10325760	symptom_316	10325760	0.002425578	18.328034875215963	not_mentioned	0.8402	not_mentioned	correct	ok	not_mentioned	released	option_probability
Clef-flash	imcs21	test	10325760	symptom_317	10325760	0.002425578	18.328034875215963	not_mentioned	0.7319	not_mentioned	correct	ok	not_mentioned	released	option_probability
Clef-flash	imcs21	test	10325760	symptom_318	10325760	0.002425578	18.328034875215963	not_mentioned	0.9525	not_mentioned	correct	ok	not_mentioned	released	option_probability
Clef-flash	imcs21	test	10325760	symptom_319	10325760	0.002425578	18.328034875215963	not_mentioned	0.7977	not_mentioned	correct	ok	not_mentioned	released	option_probability
Clef-flash	imcs21	test	10325760	symptom_320	10325760	0.002425578	18.328034875215963	not_mentioned	0.9318	not_mentioned	correct	ok	not_mentioned	released	option_probability
Clef-flash	imcs21	test	10325760	symptom_321	10325760	0.002425578	18.328034875215963	not_mentioned	0.9644	not_mentioned	correct	ok	not_mentioned	released	option_probability
Clef-flash	imcs21	test	10325760	symptom_322	10325760	0.002425578	18.328034875215963	not_mentioned	0.9658	not_mentioned	correct	ok	not_mentioned	released	option_probability
Clef-flash	imcs21	test	10325760	symptom_323	10325760	0.002425578	18.328034875215963	not_mentioned	0.9714	not_mentioned	correct	ok	not_mentioned	released	option_probability
Clef-flash	imcs21	test	10325760	symptom_324	10325760	0.002425578	18.328034875215963	not_mentioned	0.949	not_mentioned	correct	ok	not_mentioned	released	option_probability
Clef-flash	imcs21	test	10325760	symptom_325	10325760	0.002425578	18.328034875215963	not_mentioned	0.9495	not_mentioned	correct	ok	not_mentioned	released	option_probability
Clef-flash	imcs21	test	10325760	symptom_326	10325760	0.002425578	18.328034875215963	not_mentioned	0.9749	not_mentioned	correct	ok	not_mentioned	released	option_probability
Clef-flash	imcs21	test	10325760	symptom_327	10325760	0.002425578	18.328034875215963	not_mentioned	0.962	not_mentioned	correct	ok	not_mentioned	released	option_probability
Clef-flash	imcs21	test	10325760	symptom_328	10325760	0.002425578	18.328034875215963	not_mentioned	0.704	not_mentioned	correct	ok	not_mentioned	released	option_probability
Clef-flash	imcs21	test	10325760	symptom_329	10325760	0.002425578	18.328034875215963	not_mentioned	0.974	not_mentioned	correct	ok	not_mentioned	released	option_probability
Clef-flash	imcs21	test	10325760	symptom_330	10325760	0.002425578	18.328034875215963	not_mentioned	0.9373	not_mentioned	correct	ok	not_mentioned	released	option_probability
Clef-flash	imcs21	test	10325924	symptom_000	10325924	0.002428542	18.258040582994	positive	0.736	positive	correct	ok	positive	released	option_probability
Clef-flash	imcs21	test	10325924	symptom_001	10325924	0.002428542	18.258040582994	negative	0.7492	negative	correct	ok	negative	released	option_probability
Clef-flash	imcs21	test	10325924	symptom_002	10325924	0.002428542	18.258040582994	positive	0.9157	positive	correct	ok	positive	released	option_probability
Clef-flash	imcs21	test	10325924	symptom_003	10325924	0.002428542	18.258040582994	positive	0.8717	positive	correct	ok	positive	released	option_probability
Clef-flash	imcs21	test	10325924	symptom_004	10325924	0.002428542	18.258040582994	not_mentioned	0.8962	not_mentioned	correct	ok	not_mentioned	released	option_probability
Clef-flash	imcs21	test	10325924	symptom_005	10325924	0.002428542	18.258040582994	not_mentioned	0.7689	not_mentioned	correct	ok	not_mentioned	released	option_probability
Clef-flash	imcs21	test	10325924	symptom_006	10325924	0.002428542	18.258040582994	not_mentioned	0.9383	not_mentioned	correct	ok	not_mentioned	released	option_probability
Clef-flash	imcs21	test	10325924	symptom_007	10325924	0.002428542	18.258040582994	not_mentioned	0.5452	not_mentioned	correct	ok	not_mentioned	released	option_probability
Clef-flash	imcs21	test	10325924	symptom_008	10325924	0.002428542	18.258040582994	not_mentioned	0.9726	not_mentioned	correct	ok	not_mentioned	released	option_probability
Clef-flash	imcs21	test	10325924	symptom_009	10325924	0.002428542	18.258040582994	negative	0.6286	not_mentioned	incorrect	ok	not_mentioned	released	option_probability
Clef-flash	imcs21	test	10325924	symptom_010	10325924	0.002428542	18.258040582994	not_mentioned	0.965	not_mentioned	correct	ok	not_mentioned	released	option_probability
Clef-flash	imcs21	test	10325924	symptom_011	10325924	0.002428542	18.258040582994	uncertain	0.7009	uncertain	correct	ok	uncertain	released	option_probability
Clef-flash	imcs21	test	10325924	symptom_012	10325924	0.002428542	18.258040582994	not_mentioned	0.7278	not_mentioned	correct	ok	not_mentioned	released	option_probability
Clef-flash	imcs21	test	10325924	symptom_013	10325924	0.002428542	18.258040582994	positive	0.7367	positive	correct	ok	positive	released	option_probability
Clef-flash	imcs21	test	10325924	symptom_014	10325924	0.002428542	18.258040582994	not_mentioned	0.845	not_mentioned	correct	ok	not_mentioned	released	option_probability
Clef-flash	imcs21	test	10325924	symptom_015	10325924	0.002428542	18.258040582994	negative	0.4943	not_mentioned	incorrect	ok	not_mentioned	released	option_probability
Clef-flash	imcs21	test	10325924	symptom_016	10325924	0.002428542	18.258040582994	not_mentioned	0.9649	not_mentioned	correct	ok	not_mentioned	released	option_probability
Clef-flash	imcs21	test	10325924	symptom_017	10325924	0.002428542	18.258040582994	not_mentioned	0.7841	not_mentioned	correct	ok	not_mentioned	released	option_probability
Clef-flash	imcs21	test	10325924	symptom_018	10325924	0.002428542	18.258040582994	not_mentioned	0.9587	not_mentioned	correct	ok	not_mentioned	released	option_probability
Clef-flash	imcs21	test	10325924	symptom_019	10325924	0.002428542	18.258040582994	positive	0.9124	positive	correct	ok	positive	released	option_probability
Clef-flash	imcs21	test	10325924	symptom_020	10325924	0.002428542	18.258040582994	not_mentioned	0.9745	not_mentioned	correct	ok	not_mentioned	released	option_probability
Clef-flash	imcs21	test	10325924	symptom_021	10325924	0.002428542	18.258040582994	not_mentioned	0.7756	not_mentioned	correct	ok	not_mentioned	released	option_probability
Clef-flash	imcs21	test	10325924	symptom_022	10325924	0.002428542	18.258040582994	not_mentioned	0.6951	not_mentioned	correct	ok	not_mentioned	released	option_probability
Clef-flash	imcs21	test	10325924	symptom_023	10325924	0.002428542	18.258040582994	not_mentioned	0.9707	not_mentioned	correct	ok	not_mentioned	released	option_probability
Clef-flash	imcs21	test	10325924	symptom_024	10325924	0.002428542	18.258040582994	not_mentioned	0.6689	not_mentioned	correct	ok	not_mentioned	released	option_probability
Clef-flash	imcs21	test	10325924	symptom_025	10325924	0.002428542	18.258040582994	not_mentioned	0.9289	not_mentioned	correct	ok	not_mentioned	released	option_probability
Clef-flash	imcs21	test	10325924	symptom_026	10325924	0.002428542	18.258040582994	uncertain	0.336	not_mentioned	incorrect	ok	not_mentioned	released	option_probability
Clef-flash	imcs21	test	10325924	symptom_027	10325924	0.002428542	18.258040582994	not_mentioned	0.8806	not_mentioned	correct	ok	not_mentioned	released	option_probability
Clef-flash	imcs21	test	10325924	symptom_028	10325924	0.002428542	18.258040582994	not_mentioned	0.774	not_mentioned	correct	ok	not_mentioned	released	option_probability
Clef-flash	imcs21	test	10325924	symptom_029	10325924	0.002428542	18.258040582994	not_mentioned	0.9702	not_mentioned	correct	ok	not_mentioned	released	option_probability
Clef-flash	imcs21	test	10325924	symptom_030	10325924	0.002428542	18.258040582994	not_mentioned	0.9115	not_mentioned	correct	ok	not_mentioned	released	option_probability
Clef-flash	imcs21	test	10325924	symptom_031	10325924	0.002428542	18.258040582994	not_mentioned	0.9333	not_mentioned	correct	ok	not_mentioned	released	option_probability
Clef-flash	imcs21	test	10325924	symptom_032	10325924	0.002428542	18.258040582994	not_mentioned	0.8467	not_mentioned	correct	ok	not_mentioned	released	option_probability
Clef-flash	imcs21	test	10325924	symptom_033	10325924	0.002428542	18.258040582994	not_mentioned	0.8743	not_mentioned	correct	ok	not_mentioned	released	option_probability
Clef-flash	imcs21	test	10325924	symptom_034	10325924	0.002428542	18.258040582994	not_mentioned	0.9702	not_mentioned	correct	ok	not_mentioned	released	option_probability
Clef-flash	imcs21	test	10325924	symptom_035	10325924	0.002428542	18.258040582994	not_mentioned	0.5217	not_mentioned	correct	ok	not_mentioned	released	option_probability
Clef-flash	imcs21	test	10325924	symptom_036	10325924	0.002428542	18.258040582994	uncertain	0.5397	not_mentioned	incorrect	ok	not_mentioned	released	option_probability
Clef-flash	imcs21	test	10325924	symptom_037	10325924	0.002428542	18.258040582994	not_mentioned	0.8821	not_mentioned	correct	ok	not_mentioned	released	option_probability
Clef-flash	imcs21	test	10325924	symptom_038	10325924	0.002428542	18.258040582994	not_mentioned	0.8585	not_mentioned	correct	ok	not_mentioned	released	option_probability
Clef-flash	imcs21	test	10325924	symptom_039	10325924	0.002428542	18.258040582994	not_mentioned	0.9541	not_mentioned	correct	ok	not_mentioned	released	option_probability
Clef-flash	imcs21	test	10325924	symptom_040	10325924	0.002428542	18.258040582994	not_mentioned	0.7559	not_mentioned	correct	ok	not_mentioned	released	option_probability
Clef-flash	imcs21	test	10325924	symptom_041	10325924	0.002428542	18.258040582994	not_mentioned	0.9389	not_mentioned	correct	ok	not_mentioned	released	option_probability
Clef-flash	imcs21	test	10325924	symptom_042	10325924	0.002428542	18.258040582994	not_mentioned	0.8576	not_mentioned	correct	ok	not_mentioned	released	option_probability
Clef-flash	imcs21	test	10325924	symptom_043	10325924	0.002428542	18.258040582994	not_mentioned	0.871	not_mentioned	correct	ok	not_mentioned	released	option_probability
Clef-flash	imcs21	test	10325924	symptom_044	10325924	0.002428542	18.258040582994	not_mentioned	0.7679	not_mentioned	correct	ok	not_mentioned	released	option_probability
Clef-flash	imcs21	test	10325924	symptom_045	10325924	0.002428542	18.258040582994	not_mentioned	0.9091	not_mentioned	correct	ok	not_mentioned	released	option_probability
Clef-flash	imcs21	test	10325924	symptom_046	10325924	0.002428542	18.258040582994	not_mentioned	0.7293	not_mentioned	correct	ok	not_mentioned	released	option_probability
Clef-flash	imcs21	test	10325924	symptom_047	10325924	0.002428542	18.258040582994	not_mentioned	0.6379	not_mentioned	correct	ok	not_mentioned	released	option_probability
Clef-flash	imcs21	test	10325924	symptom_048	10325924	0.002428542	18.258040582994	not_mentioned	0.4755	not_mentioned	correct	ok	not_mentioned	released	option_probability
Clef-flash	imcs21	test	10325924	symptom_049	10325924	0.002428542	18.258040582994	not_mentioned	0.7899	not_mentioned	correct	ok	not_mentioned	released	option_probability
Clef-flash	imcs21	test	10325924	symptom_050	10325924	0.002428542	18.258040582994	not_mentioned	0.8249	not_mentioned	correct	ok	not_mentioned	released	option_probability
Clef-flash	imcs21	test	10325924	symptom_051	10325924	0.002428542	18.258040582994	not_mentioned	0.7544	not_mentioned	correct	ok	not_mentioned	released	option_probability
Clef-flash	imcs21	test	10325924	symptom_052	10325924	0.002428542	18.258040582994	not_mentioned	0.8425	not_mentioned	correct	ok	not_mentioned	released	option_probability
Clef-flash	imcs21	test	10325924	symptom_053	10325924	0.002428542	18.258040582994	not_mentioned	0.919	not_mentioned	correct	ok	not_mentioned	released	option_probability
Clef-flash	imcs21	test	10325924	symptom_054	10325924	0.002428542	18.258040582994	not_mentioned	0.9365	not_mentioned	correct	ok	not_mentioned	released	option_probability
Clef-flash	imcs21	test	10325924	symptom_055	10325924	0.002428542	18.258040582994	not_mentioned	0.8646	not_mentioned	correct	ok	not_mentioned	released	option_probability
Clef-flash	imcs21	test	10325924	symptom_056	10325924	0.002428542	18.258040582994	not_mentioned	0.939	not_mentioned	correct	ok	not_mentioned	released	option_probability
Clef-flash	imcs21	test	10325924	symptom_057	10325924	0.002428542	18.258040582994	not_mentioned	0.8521	not_mentioned	correct	ok	not_mentioned	released	option_probability
Clef-flash	imcs21	test	10325924	symptom_058	10325924	0.002428542	18.258040582994	not_mentioned	0.9336	not_mentioned	correct	ok	not_mentioned	released	option_probability
Clef-flash	imcs21	test	10325924	symptom_059	10325924	0.002428542	18.258040582994	not_mentioned	0.9055	not_mentioned	correct	ok	not_mentioned	released	option_probability
Clef-flash	imcs21	test	10325924	symptom_060	10325924	0.002428542	18.258040582994	not_mentioned	0.9772	not_mentioned	correct	ok	not_mentioned	released	option_probability
Clef-flash	imcs21	test	10325924	symptom_061	10325924	0.002428542	18.258040582994	not_mentioned	0.8871	not_mentioned	correct	ok	not_mentioned	released	option_probability
Clef-flash	imcs21	test	10325924	symptom_062	10325924	0.002428542	18.258040582994	not_mentioned	0.8359	not_mentioned	correct	ok	not_mentioned	released	option_probability
Clef-flash	imcs21	test	10325924	symptom_063	10325924	0.002428542	18.258040582994	not_mentioned	0.545	not_mentioned	correct	ok	not_mentioned	released	option_probability
Clef-flash	imcs21	test	10325924	symptom_064	10325924	0.002428542	18.258040582994	not_mentioned	0.9502	not_mentioned	correct	ok	not_mentioned	released	option_probability
Clef-flash	imcs21	test	10325924	symptom_065	10325924	0.002428542	18.258040582994	not_mentioned	0.9802	not_mentioned	correct	ok	not_mentioned	released	option_probability
Clef-flash	imcs21	test	10325924	symptom_066	10325924	0.002428542	18.258040582994	not_mentioned	0.9809	not_mentioned	correct	ok	not_mentioned	released	option_probability
Clef-flash	imcs21	test	10325924	symptom_067	10325924	0.002428542	18.258040582994	not_mentioned	0.9413	not_mentioned	correct	ok	not_mentioned	released	option_probability
Clef-flash	imcs21	test	10325924	symptom_068	10325924	0.002428542	18.258040582994	not_mentioned	0.7622	not_mentioned	correct	ok	not_mentioned	released	option_probability
Clef-flash	imcs21	test	10325924	symptom_069	10325924	0.002428542	18.258040582994	not_mentioned	0.8247	not_mentioned	correct	ok	not_mentioned	released	option_probability
Clef-flash	imcs21	test	10325924	symptom_070	10325924	0.002428542	18.258040582994	not_mentioned	0.9793	not_mentioned	correct	ok	not_mentioned	released	option_probability
Clef-flash	imcs21	test	10325924	symptom_071	10325924	0.002428542	18.258040582994	not_mentioned	0.7657	not_mentioned	correct	ok	not_mentioned	released	option_probability
Clef-flash	imcs21	test	10325924	symptom_072	10325924	0.002428542	18.258040582994	not_mentioned	0.9711	not_mentioned	correct	ok	not_mentioned	released	option_probability
Clef-flash	imcs21	test	10325924	symptom_073	10325924	0.002428542	18.258040582994	not_mentioned	0.9791	not_mentioned	correct	ok	not_mentioned	released	option_probability
Clef-flash	imcs21	test	10325924	symptom_074	10325924	0.002428542	18.258040582994	not_mentioned	0.8384	not_mentioned	correct	ok	not_mentioned	released	option_probability
Clef-flash	imcs21	test	10325924	symptom_075	10325924	0.002428542	18.258040582994	not_mentioned	0.8876	not_mentioned	correct	ok	not_mentioned	released	option_probability
Clef-flash	imcs21	test	10325924	symptom_076	10325924	0.002428542	18.258040582994	not_mentioned	0.9323	not_mentioned	correct	ok	not_mentioned	released	option_probability
Clef-flash	imcs21	test	10325924	symptom_077	10325924	0.002428542	18.258040582994	not_mentioned	0.8109	not_mentioned	correct	ok	not_mentioned	released	option_probability
Clef-flash	imcs21	test	10325924	symptom_078	10325924	0.002428542	18.258040582994	not_mentioned	0.875	not_mentioned	correct	ok	not_mentioned	released	option_probability
Clef-flash	imcs21	test	10325924	symptom_079	10325924	0.002428542	18.258040582994	not_mentioned	0.7989	not_mentioned	correct	ok	not_mentioned	released	option_probability
Clef-flash	imcs21	test	10325924	symptom_080	10325924	0.002428542	18.258040582994	not_mentioned	0.8812	not_mentioned	correct	ok	not_mentioned	released	option_probability
Clef-flash	imcs21	test	10325924	symptom_081	10325924	0.002428542	18.258040582994	not_mentioned	0.8847	not_mentioned	correct	ok	not_mentioned	released	option_probability
Clef-flash	imcs21	test	10325924	symptom_082	10325924	0.002428542	18.258040582994	not_mentioned	0.9622	not_mentioned	correct	ok	not_mentioned	released	option_probability
Clef-flash	imcs21	test	10325924	symptom_083	10325924	0.002428542	18.258040582994	not_mentioned	0.7175	not_mentioned	correct	ok	not_mentioned	released	option_probability
Clef-flash	imcs21	test	10325924	symptom_084	10325924	0.002428542	18.258040582994	not_mentioned	0.7575000000000001	not_mentioned	correct	ok	not_mentioned	released	option_probability
Clef-flash	imcs21	test	10325924	symptom_085	10325924	0.002428542	18.258040582994	not_mentioned	0.7709	not_mentioned	correct	ok	not_mentioned	released	option_probability
Clef-flash	imcs21	test	10325924	symptom_086	10325924	0.002428542	18.258040582994	not_mentioned	0.8702	not_mentioned	correct	ok	not_mentioned	released	option_probability
Clef-flash	imcs21	test	10325924	symptom_087	10325924	0.002428542	18.258040582994	not_mentioned	0.9212	not_mentioned	correct	ok	not_mentioned	released	option_probability
Clef-flash	imcs21	test	10325924	symptom_088	10325924	0.002428542	18.258040582994	not_mentioned	0.9503	not_mentioned	correct	ok	not_mentioned	released	option_probability
Clef-flash	imcs21	test	10325924	symptom_089	10325924	0.002428542	18.258040582994	not_mentioned	0.8545	not_mentioned	correct	ok	not_mentioned	released	option_probability
Clef-flash	imcs21	test	10325924	symptom_090	10325924	0.002428542	18.258040582994	not_mentioned	0.831	not_mentioned	correct	ok	not_mentioned	released	option_probability
Clef-flash	imcs21	test	10325924	symptom_091	10325924	0.002428542	18.258040582994	not_mentioned	0.7652	not_mentioned	correct	ok	not_mentioned	released	option_probability
Clef-flash	imcs21	test	10325924	symptom_092	10325924	0.002428542	18.258040582994	not_mentioned	0.8335	not_mentioned	correct	ok	not_mentioned	released	option_probability
Clef-flash	imcs21	test	10325924	symptom_093	10325924	0.002428542	18.258040582994	not_mentioned	0.9667	not_mentioned	correct	ok	not_mentioned	released	option_probability
Clef-flash	imcs21	test	10325924	symptom_094	10325924	0.002428542	18.258040582994	not_mentioned	0.7633	not_mentioned	correct	ok	not_mentioned	released	option_probability
Clef-flash	imcs21	test	10325924	symptom_095	10325924	0.002428542	18.258040582994	not_mentioned	0.8949	not_mentioned	correct	ok	not_mentioned	released	option_probability
Clef-flash	imcs21	test	10325924	symptom_096	10325924	0.002428542	18.258040582994	not_mentioned	0.9538	not_mentioned	correct	ok	not_mentioned	released	option_probability
Clef-flash	imcs21	test	10325924	symptom_097	10325924	0.002428542	18.258040582994	not_mentioned	0.6838	not_mentioned	correct	ok	not_mentioned	released	option_probability
Clef-flash	imcs21	test	10325924	symptom_098	10325924	0.002428542	18.258040582994	not_mentioned	0.7156	not_mentioned	correct	ok	not_mentioned	released	option_probability
Clef-flash	imcs21	test	10325924	symptom_099	10325924	0.002428542	18.258040582994	not_mentioned	0.8204	not_mentioned	correct	ok	not_mentioned	released	option_probability
Clef-flash	imcs21	test	10325924	symptom_100	10325924	0.002428542	18.258040582994	not_mentioned	0.9364	not_mentioned	correct	ok	not_mentioned	released	option_probability
Clef-flash	imcs21	test	10325924	symptom_101	10325924	0.002428542	18.258040582994	not_mentioned	0.8385	not_mentioned	correct	ok	not_mentioned	released	option_probability
Clef-flash	imcs21	test	10325924	symptom_102	10325924	0.002428542	18.258040582994	not_mentioned	0.8457	not_mentioned	correct	ok	not_mentioned	released	option_probability
Clef-flash	imcs21	test	10325924	symptom_103	10325924	0.002428542	18.258040582994	not_mentioned	0.9033	not_mentioned	correct	ok	not_mentioned	released	option_probability
Clef-flash	imcs21	test	10325924	symptom_104	10325924	0.002428542	18.258040582994	not_mentioned	0.868	not_mentioned	correct	ok	not_mentioned	released	option_probability
Clef-flash	imcs21	test	10325924	symptom_105	10325924	0.002428542	18.258040582994	not_mentioned	0.9044	not_mentioned	correct	ok	not_mentioned	released	option_probability
Clef-flash	imcs21	test	10325924	symptom_106	10325924	0.002428542	18.258040582994	not_mentioned	0.9484	not_mentioned	correct	ok	not_mentioned	released	option_probability
Clef-flash	imcs21	test	10325924	symptom_107	10325924	0.002428542	18.258040582994	not_mentioned	0.9496	not_mentioned	correct	ok	not_mentioned	released	option_probability
Clef-flash	imcs21	test	10325924	symptom_108	10325924	0.002428542	18.258040582994	not_mentioned	0.9238	not_mentioned	correct	ok	not_mentioned	released	option_probability
Clef-flash	imcs21	test	10325924	symptom_109	10325924	0.002428542	18.258040582994	not_mentioned	0.822	not_mentioned	correct	ok	not_mentioned	released	option_probability
Clef-flash	imcs21	test	10325924	symptom_110	10325924	0.002428542	18.258040582994	not_mentioned	0.8883	not_mentioned	correct	ok	not_mentioned	released	option_probability
Clef-flash	imcs21	test	10325924	symptom_111	10325924	0.002428542	18.258040582994	not_mentioned	0.9194	not_mentioned	correct	ok	not_mentioned	released	option_probability
Clef-flash	imcs21	test	10325924	symptom_112	10325924	0.002428542	18.258040582994	not_mentioned	0.8734	not_mentioned	correct	ok	not_mentioned	released	option_probability
Clef-flash	imcs21	test	10325924	symptom_113	10325924	0.002428542	18.258040582994	not_mentioned	0.8229	not_mentioned	correct	ok	not_mentioned	released	option_probability
Clef-flash	imcs21	test	10325924	symptom_114	10325924	0.002428542	18.258040582994	not_mentioned	0.783	not_mentioned	correct	ok	not_mentioned	released	option_probability
Clef-flash	imcs21	test	10325924	symptom_115	10325924	0.002428542	18.258040582994	not_mentioned	0.7534	not_mentioned	correct	ok	not_mentioned	released	option_probability
Clef-flash	imcs21	test	10325924	symptom_116	10325924	0.002428542	18.258040582994	not_mentioned	0.8137	not_mentioned	correct	ok	not_mentioned	released	option_probability
Clef-flash	imcs21	test	10325924	symptom_117	10325924	0.002428542	18.258040582994	not_mentioned	0.9024	not_mentioned	correct	ok	not_mentioned	released	option_probability
Clef-flash	imcs21	test	10325924	symptom_118	10325924	0.002428542	18.258040582994	not_mentioned	0.9148	not_mentioned	correct	ok	not_mentioned	released	option_probability
Clef-flash	imcs21	test	10325924	symptom_119	10325924	0.002428542	18.258040582994	not_mentioned	0.8403	not_mentioned	correct	ok	not_mentioned	released	option_probability
Clef-flash	imcs21	test	10325924	symptom_120	10325924	0.002428542	18.258040582994	not_mentioned	0.7499	not_mentioned	correct	ok	not_mentioned	released	option_probability
Clef-flash	imcs21	test	10325924	symptom_121	10325924	0.002428542	18.258040582994	not_mentioned	0.734	not_mentioned	correct	ok	not_mentioned	released	option_probability
Clef-flash	imcs21	test	10325924	symptom_122	10325924	0.002428542	18.258040582994	not_mentioned	0.5393	not_mentioned	correct	ok	not_mentioned	released	option_probability
Clef-flash	imcs21	test	10325924	symptom_123	10325924	0.002428542	18.258040582994	not_mentioned	0.8448	not_mentioned	correct	ok	not_mentioned	released	option_probability
Clef-flash	imcs21	test	10325924	symptom_124	10325924	0.002428542	18.258040582994	not_mentioned	0.9576	not_mentioned	correct	ok	not_mentioned	released	option_probability
Clef-flash	imcs21	test	10325924	symptom_125	10325924	0.002428542	18.258040582994	not_mentioned	0.7364	not_mentioned	correct	ok	not_mentioned	released	option_probability
Clef-flash	imcs21	test	10325924	symptom_126	10325924	0.002428542	18.258040582994	not_mentioned	0.9205	not_mentioned	correct	ok	not_mentioned	released	option_probability
Clef-flash	imcs21	test	10325924	symptom_127	10325924	0.002428542	18.258040582994	not_mentioned	0.96	not_mentioned	correct	ok	not_mentioned	released	option_probability
Clef-flash	imcs21	test	10325924	symptom_128	10325924	0.002428542	18.258040582994	not_mentioned	0.8905	not_mentioned	correct	ok	not_mentioned	released	option_probability
Clef-flash	imcs21	test	10325924	symptom_129	10325924	0.002428542	18.258040582994	not_mentioned	0.9528	not_mentioned	correct	ok	not_mentioned	released	option_probability
Clef-flash	imcs21	test	10325924	symptom_130	10325924	0.002428542	18.258040582994	not_mentioned	0.9673	not_mentioned	correct	ok	not_mentioned	released	option_probability
Clef-flash	imcs21	test	10325924	symptom_131	10325924	0.002428542	18.258040582994	uncertain	0.3129	not_mentioned	incorrect	ok	not_mentioned	released	option_probability
Clef-flash	imcs21	test	10325924	symptom_132	10325924	0.002428542	18.258040582994	not_mentioned	0.9625	not_mentioned	correct	ok	not_mentioned	released	option_probability
Clef-flash	imcs21	test	10325924	symptom_133	10325924	0.002428542	18.258040582994	not_mentioned	0.747	not_mentioned	correct	ok	not_mentioned	released	option_probability
Clef-flash	imcs21	test	10325924	symptom_134	10325924	0.002428542	18.258040582994	not_mentioned	0.8691	not_mentioned	correct	ok	not_mentioned	released	option_probability
Clef-flash	imcs21	test	10325924	symptom_135	10325924	0.002428542	18.258040582994	not_mentioned	0.8968	not_mentioned	correct	ok	not_mentioned	released	option_probability
Clef-flash	imcs21	test	10325924	symptom_136	10325924	0.002428542	18.258040582994	not_mentioned	0.9557	not_mentioned	correct	ok	not_mentioned	released	option_probability
Clef-flash	imcs21	test	10325924	symptom_137	10325924	0.002428542	18.258040582994	not_mentioned	0.8354	not_mentioned	correct	ok	not_mentioned	released	option_probability
Clef-flash	imcs21	test	10325924	symptom_138	10325924	0.002428542	18.258040582994	not_mentioned	0.8185	not_mentioned	correct	ok	not_mentioned	released	option_probability
Clef-flash	imcs21	test	10325924	symptom_139	10325924	0.002428542	18.258040582994	not_mentioned	0.6742	not_mentioned	correct	ok	not_mentioned	released	option_probability
Clef-flash	imcs21	test	10325924	symptom_140	10325924	0.002428542	18.258040582994	not_mentioned	0.9162	not_mentioned	correct	ok	not_mentioned	released	option_probability
Clef-flash	imcs21	test	10325924	symptom_141	10325924	0.002428542	18.258040582994	not_mentioned	0.9273	not_mentioned	correct	ok	not_mentioned	released	option_probability
Clef-flash	imcs21	test	10325924	symptom_142	10325924	0.002428542	18.258040582994	not_mentioned	0.9456	not_mentioned	correct	ok	not_mentioned	released	option_probability
Clef-flash	imcs21	test	10325924	symptom_143	10325924	0.002428542	18.258040582994	not_mentioned	0.9719	not_mentioned	correct	ok	not_mentioned	released	option_probability
Clef-flash	imcs21	test	10325924	symptom_144	10325924	0.002428542	18.258040582994	not_mentioned	0.9639	not_mentioned	correct	ok	not_mentioned	released	option_probability
Clef-flash	imcs21	test	10325924	symptom_145	10325924	0.002428542	18.258040582994	not_mentioned	0.9125	not_mentioned	correct	ok	not_mentioned	released	option_probability
Clef-flash	imcs21	test	10325924	symptom_146	10325924	0.002428542	18.258040582994	not_mentioned	0.3993	not_mentioned	correct	ok	not_mentioned	released	option_probability
Clef-flash	imcs21	test	10325924	symptom_147	10325924	0.002428542	18.258040582994	not_mentioned	0.9723	not_mentioned	correct	ok	not_mentioned	released	option_probability
Clef-flash	imcs21	test	10325924	symptom_148	10325924	0.002428542	18.258040582994	not_mentioned	0.5781	not_mentioned	correct	ok	not_mentioned	released	option_probability
Clef-flash	imcs21	test	10325924	symptom_149	10325924	0.002428542	18.258040582994	not_mentioned	0.9496	not_mentioned	correct	ok	not_mentioned	released	option_probability
Clef-flash	imcs21	test	10325924	symptom_150	10325924	0.002428542	18.258040582994	not_mentioned	0.9389	not_mentioned	correct	ok	not_mentioned	released	option_probability
Clef-flash	imcs21	test	10325924	symptom_151	10325924	0.002428542	18.258040582994	not_mentioned	0.8359	not_mentioned	correct	ok	not_mentioned	released	option_probability
Clef-flash	imcs21	test	10325924	symptom_152	10325924	0.002428542	18.258040582994	uncertain	0.5155	not_mentioned	incorrect	ok	not_mentioned	released	option_probability
Clef-flash	imcs21	test	10325924	symptom_153	10325924	0.002428542	18.258040582994	not_mentioned	0.9424	not_mentioned	correct	ok	not_mentioned	released	option_probability
Clef-flash	imcs21	test	10325924	symptom_154	10325924	0.002428542	18.258040582994	not_mentioned	0.4484	not_mentioned	correct	ok	not_mentioned	released	option_probability
Clef-flash	imcs21	test	10325924	symptom_155	10325924	0.002428542	18.258040582994	not_mentioned	0.6059	not_mentioned	correct	ok	not_mentioned	released	option_probability
Clef-flash	imcs21	test	10325924	symptom_156	10325924	0.002428542	18.258040582994	not_mentioned	0.9474	not_mentioned	correct	ok	not_mentioned	released	option_probability
Clef-flash	imcs21	test	10325924	symptom_157	10325924	0.002428542	18.258040582994	not_mentioned	0.9287	not_mentioned	correct	ok	not_mentioned	released	option_probability
Clef-flash	imcs21	test	10325924	symptom_158	10325924	0.002428542	18.258040582994	not_mentioned	0.7236	not_mentioned	correct	ok	not_mentioned	released	option_probability
Clef-flash	imcs21	test	10325924	symptom_159	10325924	0.002428542	18.258040582994	not_mentioned	0.9701	not_mentioned	correct	ok	not_mentioned	released	option_probability
Clef-flash	imcs21	test	10325924	symptom_160	10325924	0.002428542	18.258040582994	not_mentioned	0.9231	not_mentioned	correct	ok	not_mentioned	released	option_probability
Clef-flash	imcs21	test	10325924	symptom_161	10325924	0.002428542	18.258040582994	not_mentioned	0.9629	not_mentioned	correct	ok	not_mentioned	released	option_probability
Clef-flash	imcs21	test	10325924	symptom_162	10325924	0.002428542	18.258040582994	not_mentioned	0.6787	not_mentioned	correct	ok	not_mentioned	released	option_probability
Clef-flash	imcs21	test	10325924	symptom_163	10325924	0.002428542	18.258040582994	not_mentioned	0.8809	not_mentioned	correct	ok	not_mentioned	released	option_probability
Clef-flash	imcs21	test	10325924	symptom_164	10325924	0.002428542	18.258040582994	not_mentioned	0.9101	not_mentioned	correct	ok	not_mentioned	released	option_probability
Clef-flash	imcs21	test	10325924	symptom_165	10325924	0.002428542	18.258040582994	not_mentioned	0.6479	not_mentioned	correct	ok	not_mentioned	released	option_probability
Clef-flash	imcs21	test	10325924	symptom_166	10325924	0.002428542	18.258040582994	not_mentioned	0.94	not_mentioned	correct	ok	not_mentioned	released	option_probability
Clef-flash	imcs21	test	10325924	symptom_167	10325924	0.002428542	18.258040582994	not_mentioned	0.7488	not_mentioned	correct	ok	not_mentioned	released	option_probability
Clef-flash	imcs21	test	10325924	symptom_168	10325924	0.002428542	18.258040582994	not_mentioned	0.8744	not_mentioned	correct	ok	not_mentioned	released	option_probability
Clef-flash	imcs21	test	10325924	symptom_169	10325924	0.002428542	18.258040582994	not_mentioned	0.6666	not_mentioned	correct	ok	not_mentioned	released	option_probability
Clef-flash	imcs21	test	10325924	symptom_170	10325924	0.002428542	18.258040582994	not_mentioned	0.91	not_mentioned	correct	ok	not_mentioned	released	option_probability
Clef-flash	imcs21	test	10325924	symptom_171	10325924	0.002428542	18.258040582994	not_mentioned	0.8702	not_mentioned	correct	ok	not_mentioned	released	option_probability
Clef-flash	imcs21	test	10325924	symptom_172	10325924	0.002428542	18.258040582994	not_mentioned	0.8117	not_mentioned	correct	ok	not_mentioned	released	option_probability
Clef-flash	imcs21	test	10325924	symptom_173	10325924	0.002428542	18.258040582994	not_mentioned	0.7956	not_mentioned	correct	ok	not_mentioned	released	option_probability
Clef-flash	imcs21	test	10325924	symptom_174	10325924	0.002428542	18.258040582994	not_mentioned	0.6934	not_mentioned	correct	ok	not_mentioned	released	option_probability
Clef-flash	imcs21	test	10325924	symptom_175	10325924	0.002428542	18.258040582994	not_mentioned	0.6658	not_mentioned	correct	ok	not_mentioned	released	option_probability
Clef-flash	imcs21	test	10325924	symptom_176	10325924	0.002428542	18.258040582994	not_mentioned	0.7112	not_mentioned	correct	ok	not_mentioned	released	option_probability
Clef-flash	imcs21	test	10325924	symptom_177	10325924	0.002428542	18.258040582994	uncertain	0.5495	not_mentioned	incorrect	ok	not_mentioned	released	option_probability
Clef-flash	imcs21	test	10325924	symptom_178	10325924	0.002428542	18.258040582994	not_mentioned	0.8359	not_mentioned	correct	ok	not_mentioned	released	option_probability
Clef-flash	imcs21	test	10325924	symptom_179	10325924	0.002428542	18.258040582994	not_mentioned	0.7999	not_mentioned	correct	ok	not_mentioned	released	option_probability
Clef-flash	imcs21	test	10325924	symptom_180	10325924	0.002428542	18.258040582994	not_mentioned	0.8603	not_mentioned	correct	ok	not_mentioned	released	option_probability
Clef-flash	imcs21	test	10325924	symptom_181	10325924	0.002428542	18.258040582994	not_mentioned	0.896	not_mentioned	correct	ok	not_mentioned	released	option_probability
Clef-flash	imcs21	test	10325924	symptom_182	10325924	0.002428542	18.258040582994	not_mentioned	0.9718	not_mentioned	correct	ok	not_mentioned	released	option_probability
Clef-flash	imcs21	test	10325924	symptom_183	10325924	0.002428542	18.258040582994	not_mentioned	0.9804	not_mentioned	correct	ok	not_mentioned	released	option_probability
Clef-flash	imcs21	test	10325924	symptom_184	10325924	0.002428542	18.258040582994	not_mentioned	0.8655	not_mentioned	correct	ok	not_mentioned	released	option_probability
Clef-flash	imcs21	test	10325924	symptom_185	10325924	0.002428542	18.258040582994	negative	0.5174	not_mentioned	incorrect	ok	not_mentioned	released	option_probability
Clef-flash	imcs21	test	10325924	symptom_186	10325924	0.002428542	18.258040582994	not_mentioned	0.8195	not_mentioned	correct	ok	not_mentioned	released	option_probability
Clef-flash	imcs21	test	10325924	symptom_187	10325924	0.002428542	18.258040582994	uncertain	0.7145	not_mentioned	incorrect	ok	not_mentioned	released	option_probability
Clef-flash	imcs21	test	10325924	symptom_188	10325924	0.002428542	18.258040582994	not_mentioned	0.7152000000000001	not_mentioned	correct	ok	not_mentioned	released	option_probability
Clef-flash	imcs21	test	10325924	symptom_189	10325924	0.002428542	18.258040582994	not_mentioned	0.6603	not_mentioned	correct	ok	not_mentioned	released	option_probability
Clef-flash	imcs21	test	10325924	symptom_190	10325924	0.002428542	18.258040582994	not_mentioned	0.6976	not_mentioned	correct	ok	not_mentioned	released	option_probability
Clef-flash	imcs21	test	10325924	symptom_191	10325924	0.002428542	18.258040582994	not_mentioned	0.8062	not_mentioned	correct	ok	not_mentioned	released	option_probability
Clef-flash	imcs21	test	10325924	symptom_192	10325924	0.002428542	18.258040582994	not_mentioned	0.8638	not_mentioned	correct	ok	not_mentioned	released	option_probability
Clef-flash	imcs21	test	10325924	symptom_193	10325924	0.002428542	18.258040582994	not_mentioned	0.9692	not_mentioned	correct	ok	not_mentioned	released	option_probability
Clef-flash	imcs21	test	10325924	symptom_194	10325924	0.002428542	18.258040582994	not_mentioned	0.9185	not_mentioned	correct	ok	not_mentioned	released	option_probability
Clef-flash	imcs21	test	10325924	symptom_195	10325924	0.002428542	18.258040582994	not_mentioned	0.9817	not_mentioned	correct	ok	not_mentioned	released	option_probability
Clef-flash	imcs21	test	10325924	symptom_196	10325924	0.002428542	18.258040582994	not_mentioned	0.9805	not_mentioned	correct	ok	not_mentioned	released	option_probability
Clef-flash	imcs21	test	10325924	symptom_197	10325924	0.002428542	18.258040582994	not_mentioned	0.9766	not_mentioned	correct	ok	not_mentioned	released	option_probability
Clef-flash	imcs21	test	10325924	symptom_198	10325924	0.002428542	18.258040582994	not_mentioned	0.9328	not_mentioned	correct	ok	not_mentioned	released	option_probability
Clef-flash	imcs21	test	10325924	symptom_199	10325924	0.002428542	18.258040582994	not_mentioned	0.8958	not_mentioned	correct	ok	not_mentioned	released	option_probability
Clef-flash	imcs21	test	10325924	symptom_200	10325924	0.002428542	18.258040582994	not_mentioned	0.9388	not_mentioned	correct	ok	not_mentioned	released	option_probability
Clef-flash	imcs21	test	10325924	symptom_201	10325924	0.002428542	18.258040582994	not_mentioned	0.6516	not_mentioned	correct	ok	not_mentioned	released	option_probability
Clef-flash	imcs21	test	10325924	symptom_202	10325924	0.002428542	18.258040582994	positive	0.4693	not_mentioned	incorrect	ok	not_mentioned	released	option_probability
Clef-flash	imcs21	test	10325924	symptom_203	10325924	0.002428542	18.258040582994	not_mentioned	0.8172	not_mentioned	correct	ok	not_mentioned	released	option_probability
Clef-flash	imcs21	test	10325924	symptom_204	10325924	0.002428542	18.258040582994	not_mentioned	0.985	not_mentioned	correct	ok	not_mentioned	released	option_probability
Clef-flash	imcs21	test	10325924	symptom_205	10325924	0.002428542	18.258040582994	not_mentioned	0.9353	not_mentioned	correct	ok	not_mentioned	released	option_probability
Clef-flash	imcs21	test	10325924	symptom_206	10325924	0.002428542	18.258040582994	not_mentioned	0.9043	not_mentioned	correct	ok	not_mentioned	released	option_probability
Clef-flash	imcs21	test	10325924	symptom_207	10325924	0.002428542	18.258040582994	not_mentioned	0.8409	not_mentioned	correct	ok	not_mentioned	released	option_probability
Clef-flash	imcs21	test	10325924	symptom_208	10325924	0.002428542	18.258040582994	not_mentioned	0.9428	not_mentioned	correct	ok	not_mentioned	released	option_probability
Clef-flash	imcs21	test	10325924	symptom_209	10325924	0.002428542	18.258040582994	not_mentioned	0.9762	not_mentioned	correct	ok	not_mentioned	released	option_probability
Clef-flash	imcs21	test	10325924	symptom_210	10325924	0.002428542	18.258040582994	not_mentioned	0.8883	not_mentioned	correct	ok	not_mentioned	released	option_probability
Clef-flash	imcs21	test	10325924	symptom_211	10325924	0.002428542	18.258040582994	not_mentioned	0.9244	not_mentioned	correct	ok	not_mentioned	released	option_probability
Clef-flash	imcs21	test	10325924	symptom_212	10325924	0.002428542	18.258040582994	not_mentioned	0.791	not_mentioned	correct	ok	not_mentioned	released	option_probability
Clef-flash	imcs21	test	10325924	symptom_213	10325924	0.002428542	18.258040582994	not_mentioned	0.8772	not_mentioned	correct	ok	not_mentioned	released	option_probability
Clef-flash	imcs21	test	10325924	symptom_214	10325924	0.002428542	18.258040582994	not_mentioned	0.9572	not_mentioned	correct	ok	not_mentioned	released	option_probability
Clef-flash	imcs21	test	10325924	symptom_215	10325924	0.002428542	18.258040582994	not_mentioned	0.9611	not_mentioned	correct	ok	not_mentioned	released	option_probability
Clef-flash	imcs21	test	10325924	symptom_216	10325924	0.002428542	18.258040582994	not_mentioned	0.8829	not_mentioned	correct	ok	not_mentioned	released	option_probability
Clef-flash	imcs21	test	10325924	symptom_217	10325924	0.002428542	18.258040582994	not_mentioned	0.9696	not_mentioned	correct	ok	not_mentioned	released	option_probability
Clef-flash	imcs21	test	10325924	symptom_218	10325924	0.002428542	18.258040582994	not_mentioned	0.9725	not_mentioned	correct	ok	not_mentioned	released	option_probability
Clef-flash	imcs21	test	10325924	symptom_219	10325924	0.002428542	18.258040582994	not_mentioned	0.9652	not_mentioned	correct	ok	not_mentioned	released	option_probability
Clef-flash	imcs21	test	10325924	symptom_220	10325924	0.002428542	18.258040582994	not_mentioned	0.9381	not_mentioned	correct	ok	not_mentioned	released	option_probability
Clef-flash	imcs21	test	10325924	symptom_221	10325924	0.002428542	18.258040582994	not_mentioned	0.9498	not_mentioned	correct	ok	not_mentioned	released	option_probability
Clef-flash	imcs21	test	10325924	symptom_222	10325924	0.002428542	18.258040582994	not_mentioned	0.4443	not_mentioned	correct	ok	not_mentioned	released	option_probability
Clef-flash	imcs21	test	10325924	symptom_223	10325924	0.002428542	18.258040582994	not_mentioned	0.9783	not_mentioned	correct	ok	not_mentioned	released	option_probability
Clef-flash	imcs21	test	10325924	symptom_224	10325924	0.002428542	18.258040582994	not_mentioned	0.9498	not_mentioned	correct	ok	not_mentioned	released	option_probability
Clef-flash	imcs21	test	10325924	symptom_225	10325924	0.002428542	18.258040582994	not_mentioned	0.8141	not_mentioned	correct	ok	not_mentioned	released	option_probability
Clef-flash	imcs21	test	10325924	symptom_226	10325924	0.002428542	18.258040582994	not_mentioned	0.8674	not_mentioned	correct	ok	not_mentioned	released	option_probability
Clef-flash	imcs21	test	10325924	symptom_227	10325924	0.002428542	18.258040582994	not_mentioned	0.9041	not_mentioned	correct	ok	not_mentioned	released	option_probability
Clef-flash	imcs21	test	10325924	symptom_228	10325924	0.002428542	18.258040582994	not_mentioned	0.9644	not_mentioned	correct	ok	not_mentioned	released	option_probability
Clef-flash	imcs21	test	10325924	symptom_229	10325924	0.002428542	18.258040582994	not_mentioned	0.9399	not_mentioned	correct	ok	not_mentioned	released	option_probability
Clef-flash	imcs21	test	10325924	symptom_230	10325924	0.002428542	18.258040582994	not_mentioned	0.7553	not_mentioned	correct	ok	not_mentioned	released	option_probability
Clef-flash	imcs21	test	10325924	symptom_231	10325924	0.002428542	18.258040582994	not_mentioned	0.8854	not_mentioned	correct	ok	not_mentioned	released	option_probability
Clef-flash	imcs21	test	10325924	symptom_232	10325924	0.002428542	18.258040582994	not_mentioned	0.7702	not_mentioned	correct	ok	not_mentioned	released	option_probability
Clef-flash	imcs21	test	10325924	symptom_233	10325924	0.002428542	18.258040582994	not_mentioned	0.7733	not_mentioned	correct	ok	not_mentioned	released	option_probability
Clef-flash	imcs21	test	10325924	symptom_234	10325924	0.002428542	18.258040582994	not_mentioned	0.9464	not_mentioned	correct	ok	not_mentioned	released	option_probability
Clef-flash	imcs21	test	10325924	symptom_235	10325924	0.002428542	18.258040582994	not_mentioned	0.8186	not_mentioned	correct	ok	not_mentioned	released	option_probability
Clef-flash	imcs21	test	10325924	symptom_236	10325924	0.002428542	18.258040582994	not_mentioned	0.9549	not_mentioned	correct	ok	not_mentioned	released	option_probability
Clef-flash	imcs21	test	10325924	symptom_237	10325924	0.002428542	18.258040582994	not_mentioned	0.749	not_mentioned	correct	ok	not_mentioned	released	option_probability
Clef-flash	imcs21	test	10325924	symptom_238	10325924	0.002428542	18.258040582994	not_mentioned	0.8246	not_mentioned	correct	ok	not_mentioned	released	option_probability
Clef-flash	imcs21	test	10325924	symptom_239	10325924	0.002428542	18.258040582994	not_mentioned	0.9763	not_mentioned	correct	ok	not_mentioned	released	option_probability
Clef-flash	imcs21	test	10325924	symptom_240	10325924	0.002428542	18.258040582994	not_mentioned	0.8281	not_mentioned	correct	ok	not_mentioned	released	option_probability
Clef-flash	imcs21	test	10325924	symptom_241	10325924	0.002428542	18.258040582994	not_mentioned	0.9701	not_mentioned	correct	ok	not_mentioned	released	option_probability
Clef-flash	imcs21	test	10325924	symptom_242	10325924	0.002428542	18.258040582994	not_mentioned	0.9497	not_mentioned	correct	ok	not_mentioned	released	option_probability
Clef-flash	imcs21	test	10325924	symptom_243	10325924	0.002428542	18.258040582994	not_mentioned	0.7389	not_mentioned	correct	ok	not_mentioned	released	option_probability
Clef-flash	imcs21	test	10325924	symptom_244	10325924	0.002428542	18.258040582994	not_mentioned	0.7524000000000001	not_mentioned	correct	ok	not_mentioned	released	option_probability
Clef-flash	imcs21	test	10325924	symptom_245	10325924	0.002428542	18.258040582994	not_mentioned	0.8468	not_mentioned	correct	ok	not_mentioned	released	option_probability
Clef-flash	imcs21	test	10325924	symptom_246	10325924	0.002428542	18.258040582994	not_mentioned	0.9212	not_mentioned	correct	ok	not_mentioned	released	option_probability
Clef-flash	imcs21	test	10325924	symptom_247	10325924	0.002428542	18.258040582994	not_mentioned	0.8744	not_mentioned	correct	ok	not_mentioned	released	option_probability
Clef-flash	imcs21	test	10325924	symptom_248	10325924	0.002428542	18.258040582994	not_mentioned	0.905	not_mentioned	correct	ok	not_mentioned	released	option_probability
Clef-flash	imcs21	test	10325924	symptom_249	10325924	0.002428542	18.258040582994	not_mentioned	0.8665	not_mentioned	correct	ok	not_mentioned	released	option_probability
Clef-flash	imcs21	test	10325924	symptom_250	10325924	0.002428542	18.258040582994	not_mentioned	0.7517	not_mentioned	correct	ok	not_mentioned	released	option_probability
Clef-flash	imcs21	test	10325924	symptom_251	10325924	0.002428542	18.258040582994	not_mentioned	0.8097	not_mentioned	correct	ok	not_mentioned	released	option_probability
Clef-flash	imcs21	test	10325924	symptom_252	10325924	0.002428542	18.258040582994	not_mentioned	0.8423	not_mentioned	correct	ok	not_mentioned	released	option_probability
Clef-flash	imcs21	test	10325924	symptom_253	10325924	0.002428542	18.258040582994	not_mentioned	0.916	not_mentioned	correct	ok	not_mentioned	released	option_probability
Clef-flash	imcs21	test	10325924	symptom_254	10325924	0.002428542	18.258040582994	not_mentioned	0.8071	not_mentioned	correct	ok	not_mentioned	released	option_probability
Clef-flash	imcs21	test	10325924	symptom_255	10325924	0.002428542	18.258040582994	not_mentioned	0.955	not_mentioned	correct	ok	not_mentioned	released	option_probability
Clef-flash	imcs21	test	10325924	symptom_256	10325924	0.002428542	18.258040582994	not_mentioned	0.9012	not_mentioned	correct	ok	not_mentioned	released	option_probability
Clef-flash	imcs21	test	10325924	symptom_257	10325924	0.002428542	18.258040582994	not_mentioned	0.9591	not_mentioned	correct	ok	not_mentioned	released	option_probability
Clef-flash	imcs21	test	10325924	symptom_258	10325924	0.002428542	18.258040582994	not_mentioned	0.9618	not_mentioned	correct	ok	not_mentioned	released	option_probability
Clef-flash	imcs21	test	10325924	symptom_259	10325924	0.002428542	18.258040582994	not_mentioned	0.9422	not_mentioned	correct	ok	not_mentioned	released	option_probability
Clef-flash	imcs21	test	10325924	symptom_260	10325924	0.002428542	18.258040582994	not_mentioned	0.6262	not_mentioned	correct	ok	not_mentioned	released	option_probability
Clef-flash	imcs21	test	10325924	symptom_261	10325924	0.002428542	18.258040582994	not_mentioned	0.9637	not_mentioned	correct	ok	not_mentioned	released	option_probability
Clef-flash	imcs21	test	10325924	symptom_262	10325924	0.002428542	18.258040582994	not_mentioned	0.9477	not_mentioned	correct	ok	not_mentioned	released	option_probability
Clef-flash	imcs21	test	10325924	symptom_263	10325924	0.002428542	18.258040582994	not_mentioned	0.916	not_mentioned	correct	ok	not_mentioned	released	option_probability
Clef-flash	imcs21	test	10325924	symptom_264	10325924	0.002428542	18.258040582994	not_mentioned	0.9627	not_mentioned	correct	ok	not_mentioned	released	option_probability
Clef-flash	imcs21	test	10325924	symptom_265	10325924	0.002428542	18.258040582994	not_mentioned	0.9544	not_mentioned	correct	ok	not_mentioned	released	option_probability
Clef-flash	imcs21	test	10325924	symptom_266	10325924	0.002428542	18.258040582994	not_mentioned	0.9669	not_mentioned	correct	ok	not_mentioned	released	option_probability
Clef-flash	imcs21	test	10325924	symptom_267	10325924	0.002428542	18.258040582994	not_mentioned	0.8389	not_mentioned	correct	ok	not_mentioned	released	option_probability
Clef-flash	imcs21	test	10325924	symptom_268	10325924	0.002428542	18.258040582994	not_mentioned	0.9588	not_mentioned	correct	ok	not_mentioned	released	option_probability
Clef-flash	imcs21	test	10325924	symptom_269	10325924	0.002428542	18.258040582994	not_mentioned	0.9677	not_mentioned	correct	ok	not_mentioned	released	option_probability
Clef-flash	imcs21	test	10325924	symptom_270	10325924	0.002428542	18.258040582994	not_mentioned	0.7297	not_mentioned	correct	ok	not_mentioned	released	option_probability
Clef-flash	imcs21	test	10325924	symptom_271	10325924	0.002428542	18.258040582994	not_mentioned	0.8338	not_mentioned	correct	ok	not_mentioned	released	option_probability
Clef-flash	imcs21	test	10325924	symptom_272	10325924	0.002428542	18.258040582994	not_mentioned	0.9499	not_mentioned	correct	ok	not_mentioned	released	option_probability
Clef-flash	imcs21	test	10325924	symptom_273	10325924	0.002428542	18.258040582994	not_mentioned	0.9125	not_mentioned	correct	ok	not_mentioned	released	option_probability
Clef-flash	imcs21	test	10325924	symptom_274	10325924	0.002428542	18.258040582994	not_mentioned	0.9479	not_mentioned	correct	ok	not_mentioned	released	option_probability
Clef-flash	imcs21	test	10325924	symptom_275	10325924	0.002428542	18.258040582994	not_mentioned	0.8751	not_mentioned	correct	ok	not_mentioned	released	option_probability
Clef-flash	imcs21	test	10325924	symptom_276	10325924	0.002428542	18.258040582994	not_mentioned	0.9621	not_mentioned	correct	ok	not_mentioned	released	option_probability
Clef-flash	imcs21	test	10325924	symptom_277	10325924	0.002428542	18.258040582994	not_mentioned	0.9427	not_mentioned	correct	ok	not_mentioned	released	option_probability
Clef-flash	imcs21	test	10325924	symptom_278	10325924	0.002428542	18.258040582994	not_mentioned	0.9596	not_mentioned	correct	ok	not_mentioned	released	option_probability
Clef-flash	imcs21	test	10325924	symptom_279	10325924	0.002428542	18.258040582994	not_mentioned	0.9451	not_mentioned	correct	ok	not_mentioned	released	option_probability
Clef-flash	imcs21	test	10325924	symptom_280	10325924	0.002428542	18.258040582994	not_mentioned	0.8662	not_mentioned	correct	ok	not_mentioned	released	option_probability
Clef-flash	imcs21	test	10325924	symptom_281	10325924	0.002428542	18.258040582994	not_mentioned	0.9618	not_mentioned	correct	ok	not_mentioned	released	option_probability
Clef-flash	imcs21	test	10325924	symptom_282	10325924	0.002428542	18.258040582994	not_mentioned	0.8171	not_mentioned	correct	ok	not_mentioned	released	option_probability
Clef-flash	imcs21	test	10325924	symptom_283	10325924	0.002428542	18.258040582994	not_mentioned	0.7315	not_mentioned	correct	ok	not_mentioned	released	option_probability
Clef-flash	imcs21	test	10325924	symptom_284	10325924	0.002428542	18.258040582994	not_mentioned	0.8362	not_mentioned	correct	ok	not_mentioned	released	option_probability
Clef-flash	imcs21	test	10325924	symptom_285	10325924	0.002428542	18.258040582994	not_mentioned	0.9189	not_mentioned	correct	ok	not_mentioned	released	option_probability
Clef-flash	imcs21	test	10325924	symptom_286	10325924	0.002428542	18.258040582994	not_mentioned	0.8774	not_mentioned	correct	ok	not_mentioned	released	option_probability
Clef-flash	imcs21	test	10325924	symptom_287	10325924	0.002428542	18.258040582994	not_mentioned	0.9074	not_mentioned	correct	ok	not_mentioned	released	option_probability
Clef-flash	imcs21	test	10325924	symptom_288	10325924	0.002428542	18.258040582994	not_mentioned	0.9432	not_mentioned	correct	ok	not_mentioned	released	option_probability
Clef-flash	imcs21	test	10325924	symptom_289	10325924	0.002428542	18.258040582994	not_mentioned	0.6259	not_mentioned	correct	ok	not_mentioned	released	option_probability
Clef-flash	imcs21	test	10325924	symptom_290	10325924	0.002428542	18.258040582994	not_mentioned	0.8845	not_mentioned	correct	ok	not_mentioned	released	option_probability
Clef-flash	imcs21	test	10325924	symptom_291	10325924	0.002428542	18.258040582994	not_mentioned	0.9274	not_mentioned	correct	ok	not_mentioned	released	option_probability
Clef-flash	imcs21	test	10325924	symptom_292	10325924	0.002428542	18.258040582994	not_mentioned	0.9499	not_mentioned	correct	ok	not_mentioned	released	option_probability
Clef-flash	imcs21	test	10325924	symptom_293	10325924	0.002428542	18.258040582994	not_mentioned	0.8403	not_mentioned	correct	ok	not_mentioned	released	option_probability
Clef-flash	imcs21	test	10325924	symptom_294	10325924	0.002428542	18.258040582994	not_mentioned	0.9124	not_mentioned	correct	ok	not_mentioned	released	option_probability
Clef-flash	imcs21	test	10325924	symptom_295	10325924	0.002428542	18.258040582994	not_mentioned	0.8887	not_mentioned	correct	ok	not_mentioned	released	option_probability
Clef-flash	imcs21	test	10325924	symptom_296	10325924	0.002428542	18.258040582994	not_mentioned	0.8537	not_mentioned	correct	ok	not_mentioned	released	option_probability
Clef-flash	imcs21	test	10325924	symptom_297	10325924	0.002428542	18.258040582994	not_mentioned	0.8342	not_mentioned	correct	ok	not_mentioned	released	option_probability
Clef-flash	imcs21	test	10325924	symptom_298	10325924	0.002428542	18.258040582994	not_mentioned	0.96	not_mentioned	correct	ok	not_mentioned	released	option_probability
Clef-flash	imcs21	test	10325924	symptom_299	10325924	0.002428542	18.258040582994	not_mentioned	0.9549	not_mentioned	correct	ok	not_mentioned	released	option_probability
Clef-flash	imcs21	test	10325924	symptom_300	10325924	0.002428542	18.258040582994	not_mentioned	0.9291	not_mentioned	correct	ok	not_mentioned	released	option_probability
Clef-flash	imcs21	test	10325924	symptom_301	10325924	0.002428542	18.258040582994	not_mentioned	0.3854	not_mentioned	correct	ok	not_mentioned	released	option_probability
Clef-flash	imcs21	test	10325924	symptom_302	10325924	0.002428542	18.258040582994	not_mentioned	0.5591	not_mentioned	correct	ok	not_mentioned	released	option_probability
Clef-flash	imcs21	test	10325924	symptom_303	10325924	0.002428542	18.258040582994	not_mentioned	0.9333	not_mentioned	correct	ok	not_mentioned	released	option_probability
Clef-flash	imcs21	test	10325924	symptom_304	10325924	0.002428542	18.258040582994	not_mentioned	0.9055	not_mentioned	correct	ok	not_mentioned	released	option_probability
Clef-flash	imcs21	test	10325924	symptom_305	10325924	0.002428542	18.258040582994	not_mentioned	0.876	not_mentioned	correct	ok	not_mentioned	released	option_probability
Clef-flash	imcs21	test	10325924	symptom_306	10325924	0.002428542	18.258040582994	not_mentioned	0.9327	not_mentioned	correct	ok	not_mentioned	released	option_probability
Clef-flash	imcs21	test	10325924	symptom_307	10325924	0.002428542	18.258040582994	not_mentioned	0.9031	not_mentioned	correct	ok	not_mentioned	released	option_probability
Clef-flash	imcs21	test	10325924	symptom_308	10325924	0.002428542	18.258040582994	not_mentioned	0.9169	not_mentioned	correct	ok	not_mentioned	released	option_probability
Clef-flash	imcs21	test	10325924	symptom_309	10325924	0.002428542	18.258040582994	not_mentioned	0.7011	not_mentioned	correct	ok	not_mentioned	released	option_probability
Clef-flash	imcs21	test	10325924	symptom_310	10325924	0.002428542	18.258040582994	not_mentioned	0.9339	not_mentioned	correct	ok	not_mentioned	released	option_probability
Clef-flash	imcs21	test	10325924	symptom_311	10325924	0.002428542	18.258040582994	not_mentioned	0.8307	not_mentioned	correct	ok	not_mentioned	released	option_probability
Clef-flash	imcs21	test	10325924	symptom_312	10325924	0.002428542	18.258040582994	not_mentioned	0.7546	not_mentioned	correct	ok	not_mentioned	released	option_probability
Clef-flash	imcs21	test	10325924	symptom_313	10325924	0.002428542	18.258040582994	not_mentioned	0.8523	not_mentioned	correct	ok	not_mentioned	released	option_probability
Clef-flash	imcs21	test	10325924	symptom_314	10325924	0.002428542	18.258040582994	not_mentioned	0.9145	not_mentioned	correct	ok	not_mentioned	released	option_probability
Clef-flash	imcs21	test	10325924	symptom_315	10325924	0.002428542	18.258040582994	not_mentioned	0.9557	not_mentioned	correct	ok	not_mentioned	released	option_probability
Clef-flash	imcs21	test	10325924	symptom_316	10325924	0.002428542	18.258040582994	not_mentioned	0.7041000000000001	not_mentioned	correct	ok	not_mentioned	released	option_probability
Clef-flash	imcs21	test	10325924	symptom_317	10325924	0.002428542	18.258040582994	not_mentioned	0.9401	not_mentioned	correct	ok	not_mentioned	released	option_probability
Clef-flash	imcs21	test	10325924	symptom_318	10325924	0.002428542	18.258040582994	not_mentioned	0.938	not_mentioned	correct	ok	not_mentioned	released	option_probability
Clef-flash	imcs21	test	10325924	symptom_319	10325924	0.002428542	18.258040582994	not_mentioned	0.748	not_mentioned	correct	ok	not_mentioned	released	option_probability
Clef-flash	imcs21	test	10325924	symptom_320	10325924	0.002428542	18.258040582994	not_mentioned	0.8775	not_mentioned	correct	ok	not_mentioned	released	option_probability
Clef-flash	imcs21	test	10325924	symptom_321	10325924	0.002428542	18.258040582994	not_mentioned	0.9618	not_mentioned	correct	ok	not_mentioned	released	option_probability
Clef-flash	imcs21	test	10325924	symptom_322	10325924	0.002428542	18.258040582994	not_mentioned	0.9785	not_mentioned	correct	ok	not_mentioned	released	option_probability
Clef-flash	imcs21	test	10325924	symptom_323	10325924	0.002428542	18.258040582994	not_mentioned	0.9734	not_mentioned	correct	ok	not_mentioned	released	option_probability
Clef-flash	imcs21	test	10325924	symptom_324	10325924	0.002428542	18.258040582994	not_mentioned	0.9653	not_mentioned	correct	ok	not_mentioned	released	option_probability
Clef-flash	imcs21	test	10325924	symptom_325	10325924	0.002428542	18.258040582994	not_mentioned	0.9545	not_mentioned	correct	ok	not_mentioned	released	option_probability
Clef-flash	imcs21	test	10325924	symptom_326	10325924	0.002428542	18.258040582994	not_mentioned	0.9669	not_mentioned	correct	ok	not_mentioned	released	option_probability
Clef-flash	imcs21	test	10325924	symptom_327	10325924	0.002428542	18.258040582994	not_mentioned	0.8925	not_mentioned	correct	ok	not_mentioned	released	option_probability
Clef-flash	imcs21	test	10325924	symptom_328	10325924	0.002428542	18.258040582994	uncertain	0.5382	not_mentioned	incorrect	ok	not_mentioned	released	option_probability
Clef-flash	imcs21	test	10325924	symptom_329	10325924	0.002428542	18.258040582994	not_mentioned	0.976	not_mentioned	correct	ok	not_mentioned	released	option_probability
Clef-flash	imcs21	test	10325924	symptom_330	10325924	0.002428542	18.258040582994	not_mentioned	0.9714	not_mentioned	correct	ok	not_mentioned	released	option_probability
Clef-flash	imcs21	test	10326101	symptom_000	10326101	0.0023932019999999997	18.381753332912922	not_mentioned	0.9142	not_mentioned	correct	ok	not_mentioned	released	option_probability
Clef-flash	imcs21	test	10326101	symptom_001	10326101	0.0023932019999999997	18.381753332912922	negative	0.9487	negative	correct	ok	negative	released	option_probability
Clef-flash	imcs21	test	10326101	symptom_002	10326101	0.0023932019999999997	18.381753332912922	not_mentioned	0.928	not_mentioned	correct	ok	not_mentioned	released	option_probability
Clef-flash	imcs21	test	10326101	symptom_003	10326101	0.0023932019999999997	18.381753332912922	not_mentioned	0.9725	not_mentioned	correct	ok	not_mentioned	released	option_probability
Clef-flash	imcs21	test	10326101	symptom_004	10326101	0.0023932019999999997	18.381753332912922	positive	0.8786	positive	correct	ok	positive	released	option_probability
Clef-flash	imcs21	test	10326101	symptom_005	10326101	0.0023932019999999997	18.381753332912922	not_mentioned	0.9613	not_mentioned	correct	ok	not_mentioned	released	option_probability
Clef-flash	imcs21	test	10326101	symptom_006	10326101	0.0023932019999999997	18.381753332912922	positive	0.8872	positive	correct	ok	positive	released	option_probability
Clef-flash	imcs21	test	10326101	symptom_007	10326101	0.0023932019999999997	18.381753332912922	not_mentioned	0.6979	not_mentioned	correct	ok	not_mentioned	released	option_probability
Clef-flash	imcs21	test	10326101	symptom_008	10326101	0.0023932019999999997	18.381753332912922	positive	0.5381	not_mentioned	incorrect	ok	not_mentioned	released	option_probability
Clef-flash	imcs21	test	10326101	symptom_009	10326101	0.0023932019999999997	18.381753332912922	negative	0.6412	not_mentioned	incorrect	ok	not_mentioned	released	option_probability
Clef-flash	imcs21	test	10326101	symptom_010	10326101	0.0023932019999999997	18.381753332912922	not_mentioned	0.8034	not_mentioned	correct	ok	not_mentioned	released	option_probability
Clef-flash	imcs21	test	10326101	symptom_011	10326101	0.0023932019999999997	18.381753332912922	not_mentioned	0.9567	not_mentioned	correct	ok	not_mentioned	released	option_probability
Clef-flash	imcs21	test	10326101	symptom_012	10326101	0.0023932019999999997	18.381753332912922	not_mentioned	0.9569	not_mentioned	correct	ok	not_mentioned	released	option_probability
Clef-flash	imcs21	test	10326101	symptom_013	10326101	0.0023932019999999997	18.381753332912922	not_mentioned	0.9688	not_mentioned	correct	ok	not_mentioned	released	option_probability
Clef-flash	imcs21	test	10326101	symptom_014	10326101	0.0023932019999999997	18.381753332912922	uncertain	0.6479	not_mentioned	incorrect	ok	not_mentioned	released	option_probability
Clef-flash	imcs21	test	10326101	symptom_015	10326101	0.0023932019999999997	18.381753332912922	negative	0.6481	not_mentioned	incorrect	ok	not_mentioned	released	option_probability
Clef-flash	imcs21	test	10326101	symptom_016	10326101	0.0023932019999999997	18.381753332912922	not_mentioned	0.9648	not_mentioned	correct	ok	not_mentioned	released	option_probability
Clef-flash	imcs21	test	10326101	symptom_017	10326101	0.0023932019999999997	18.381753332912922	not_mentioned	0.6428	not_mentioned	correct	ok	not_mentioned	released	option_probability
Clef-flash	imcs21	test	10326101	symptom_018	10326101	0.0023932019999999997	18.381753332912922	not_mentioned	0.8454	not_mentioned	correct	ok	not_mentioned	released	option_probability
Clef-flash	imcs21	test	10326101	symptom_019	10326101	0.0023932019999999997	18.381753332912922	not_mentioned	0.9625	not_mentioned	correct	ok	not_mentioned	released	option_probability
Clef-flash	imcs21	test	10326101	symptom_020	10326101	0.0023932019999999997	18.381753332912922	not_mentioned	0.7553	not_mentioned	correct	ok	not_mentioned	released	option_probability
Clef-flash	imcs21	test	10326101	symptom_021	10326101	0.0023932019999999997	18.381753332912922	not_mentioned	0.7154	not_mentioned	correct	ok	not_mentioned	released	option_probability
Clef-flash	imcs21	test	10326101	symptom_022	10326101	0.0023932019999999997	18.381753332912922	not_mentioned	0.873	not_mentioned	correct	ok	not_mentioned	released	option_probability
Clef-flash	imcs21	test	10326101	symptom_023	10326101	0.0023932019999999997	18.381753332912922	not_mentioned	0.8634	not_mentioned	correct	ok	not_mentioned	released	option_probability
Clef-flash	imcs21	test	10326101	symptom_024	10326101	0.0023932019999999997	18.381753332912922	not_mentioned	0.9419	not_mentioned	correct	ok	not_mentioned	released	option_probability
Clef-flash	imcs21	test	10326101	symptom_025	10326101	0.0023932019999999997	18.381753332912922	uncertain	0.5355	uncertain	correct	ok	uncertain	released	option_probability
Clef-flash	imcs21	test	10326101	symptom_026	10326101	0.0023932019999999997	18.381753332912922	not_mentioned	0.9522	not_mentioned	correct	ok	not_mentioned	released	option_probability
Clef-flash	imcs21	test	10326101	symptom_027	10326101	0.0023932019999999997	18.381753332912922	not_mentioned	0.9537	not_mentioned	correct	ok	not_mentioned	released	option_probability
Clef-flash	imcs21	test	10326101	symptom_028	10326101	0.0023932019999999997	18.381753332912922	not_mentioned	0.9481	not_mentioned	correct	ok	not_mentioned	released	option_probability
Clef-flash	imcs21	test	10326101	symptom_029	10326101	0.0023932019999999997	18.381753332912922	not_mentioned	0.896	not_mentioned	correct	ok	not_mentioned	released	option_probability
Clef-flash	imcs21	test	10326101	symptom_030	10326101	0.0023932019999999997	18.381753332912922	positive	0.4171	uncertain	incorrect	ok	uncertain	released	option_probability
Clef-flash	imcs21	test	10326101	symptom_031	10326101	0.0023932019999999997	18.381753332912922	not_mentioned	0.9492	not_mentioned	correct	ok	not_mentioned	released	option_probability
Clef-flash	imcs21	test	10326101	symptom_032	10326101	0.0023932019999999997	18.381753332912922	not_mentioned	0.6801	not_mentioned	correct	ok	not_mentioned	released	option_probability
Clef-flash	imcs21	test	10326101	symptom_033	10326101	0.0023932019999999997	18.381753332912922	not_mentioned	0.9283	not_mentioned	correct	ok	not_mentioned	released	option_probability
Clef-flash	imcs21	test	10326101	symptom_034	10326101	0.0023932019999999997	18.381753332912922	not_mentioned	0.9618	not_mentioned	correct	ok	not_mentioned	released	option_probability
Clef-flash	imcs21	test	10326101	symptom_035	10326101	0.0023932019999999997	18.381753332912922	not_mentioned	0.8516	not_mentioned	correct	ok	not_mentioned	released	option_probability
Clef-flash	imcs21	test	10326101	symptom_036	10326101	0.0023932019999999997	18.381753332912922	not_mentioned	0.9437	not_mentioned	correct	ok	not_mentioned	released	option_probability
Clef-flash	imcs21	test	10326101	symptom_037	10326101	0.0023932019999999997	18.381753332912922	uncertain	0.804	uncertain	correct	ok	uncertain	released	option_probability
Clef-flash	imcs21	test	10326101	symptom_038	10326101	0.0023932019999999997	18.381753332912922	not_mentioned	0.9348	not_mentioned	correct	ok	not_mentioned	released	option_probability
Clef-flash	imcs21	test	10326101	symptom_039	10326101	0.0023932019999999997	18.381753332912922	uncertain	0.4708	uncertain	correct	ok	uncertain	released	option_probability
Clef-flash	imcs21	test	10326101	symptom_040	10326101	0.0023932019999999997	18.381753332912922	not_mentioned	0.9375	not_mentioned	correct	ok	not_mentioned	released	option_probability
Clef-flash	imcs21	test	10326101	symptom_041	10326101	0.0023932019999999997	18.381753332912922	not_mentioned	0.8140000000000001	not_mentioned	correct	ok	not_mentioned	released	option_probability
Clef-flash	imcs21	test	10326101	symptom_042	10326101	0.0023932019999999997	18.381753332912922	not_mentioned	0.9621	not_mentioned	correct	ok	not_mentioned	released	option_probability
Clef-flash	imcs21	test	10326101	symptom_043	10326101	0.0023932019999999997	18.381753332912922	not_mentioned	0.3321	not_mentioned	correct	ok	not_mentioned	released	option_probability
Clef-flash	imcs21	test	10326101	symptom_044	10326101	0.0023932019999999997	18.381753332912922	not_mentioned	0.6113	not_mentioned	correct	ok	not_mentioned	released	option_probability
Clef-flash	imcs21	test	10326101	symptom_045	10326101	0.0023932019999999997	18.381753332912922	not_mentioned	0.7398	not_mentioned	correct	ok	not_mentioned	released	option_probability
Clef-flash	imcs21	test	10326101	symptom_046	10326101	0.0023932019999999997	18.381753332912922	not_mentioned	0.9015	not_mentioned	correct	ok	not_mentioned	released	option_probability
Clef-flash	imcs21	test	10326101	symptom_047	10326101	0.0023932019999999997	18.381753332912922	not_mentioned	0.9227	not_mentioned	correct	ok	not_mentioned	released	option_probability
Clef-flash	imcs21	test	10326101	symptom_048	10326101	0.0023932019999999997	18.381753332912922	not_mentioned	0.9358	not_mentioned	correct	ok	not_mentioned	released	option_probability
Clef-flash	imcs21	test	10326101	symptom_049	10326101	0.0023932019999999997	18.381753332912922	not_mentioned	0.6471	not_mentioned	correct	ok	not_mentioned	released	option_probability
Clef-flash	imcs21	test	10326101	symptom_050	10326101	0.0023932019999999997	18.381753332912922	not_mentioned	0.957	not_mentioned	correct	ok	not_mentioned	released	option_probability
Clef-flash	imcs21	test	10326101	symptom_051	10326101	0.0023932019999999997	18.381753332912922	not_mentioned	0.8643	not_mentioned	correct	ok	not_mentioned	released	option_probability
Clef-flash	imcs21	test	10326101	symptom_052	10326101	0.0023932019999999997	18.381753332912922	negative	0.349	not_mentioned	incorrect	ok	not_mentioned	released	option_probability
Clef-flash	imcs21	test	10326101	symptom_053	10326101	0.0023932019999999997	18.381753332912922	not_mentioned	0.9462	not_mentioned	correct	ok	not_mentioned	released	option_probability
Clef-flash	imcs21	test	10326101	symptom_054	10326101	0.0023932019999999997	18.381753332912922	negative	0.4775	uncertain	incorrect	ok	uncertain	released	option_probability
Clef-flash	imcs21	test	10326101	symptom_055	10326101	0.0023932019999999997	18.381753332912922	not_mentioned	0.9526	not_mentioned	correct	ok	not_mentioned	released	option_probability
Clef-flash	imcs21	test	10326101	symptom_056	10326101	0.0023932019999999997	18.381753332912922	not_mentioned	0.8249	not_mentioned	correct	ok	not_mentioned	released	option_probability
Clef-flash	imcs21	test	10326101	symptom_057	10326101	0.0023932019999999997	18.381753332912922	not_mentioned	0.8314	not_mentioned	correct	ok	not_mentioned	released	option_probability
Clef-flash	imcs21	test	10326101	symptom_058	10326101	0.0023932019999999997	18.381753332912922	not_mentioned	0.6677	not_mentioned	correct	ok	not_mentioned	released	option_probability
Clef-flash	imcs21	test	10326101	symptom_059	10326101	0.0023932019999999997	18.381753332912922	not_mentioned	0.8904	not_mentioned	correct	ok	not_mentioned	released	option_probability
Clef-flash	imcs21	test	10326101	symptom_060	10326101	0.0023932019999999997	18.381753332912922	not_mentioned	0.9506	not_mentioned	correct	ok	not_mentioned	released	option_probability
Clef-flash	imcs21	test	10326101	symptom_061	10326101	0.0023932019999999997	18.381753332912922	not_mentioned	0.9042	not_mentioned	correct	ok	not_mentioned	released	option_probability
Clef-flash	imcs21	test	10326101	symptom_062	10326101	0.0023932019999999997	18.381753332912922	not_mentioned	0.8736	not_mentioned	correct	ok	not_mentioned	released	option_probability
Clef-flash	imcs21	test	10326101	symptom_063	10326101	0.0023932019999999997	18.381753332912922	not_mentioned	0.9476	not_mentioned	correct	ok	not_mentioned	released	option_probability
Clef-flash	imcs21	test	10326101	symptom_064	10326101	0.0023932019999999997	18.381753332912922	not_mentioned	0.9672	not_mentioned	correct	ok	not_mentioned	released	option_probability
Clef-flash	imcs21	test	10326101	symptom_065	10326101	0.0023932019999999997	18.381753332912922	not_mentioned	0.9717	not_mentioned	correct	ok	not_mentioned	released	option_probability
Clef-flash	imcs21	test	10326101	symptom_066	10326101	0.0023932019999999997	18.381753332912922	not_mentioned	0.9177	not_mentioned	correct	ok	not_mentioned	released	option_probability
Clef-flash	imcs21	test	10326101	symptom_067	10326101	0.0023932019999999997	18.381753332912922	not_mentioned	0.9745	not_mentioned	correct	ok	not_mentioned	released	option_probability
Clef-flash	imcs21	test	10326101	symptom_068	10326101	0.0023932019999999997	18.381753332912922	not_mentioned	0.9438	not_mentioned	correct	ok	not_mentioned	released	option_probability
Clef-flash	imcs21	test	10326101	symptom_069	10326101	0.0023932019999999997	18.381753332912922	not_mentioned	0.9673	not_mentioned	correct	ok	not_mentioned	released	option_probability
Clef-flash	imcs21	test	10326101	symptom_070	10326101	0.0023932019999999997	18.381753332912922	not_mentioned	0.929	not_mentioned	correct	ok	not_mentioned	released	option_probability
Clef-flash	imcs21	test	10326101	symptom_071	10326101	0.0023932019999999997	18.381753332912922	not_mentioned	0.9591	not_mentioned	correct	ok	not_mentioned	released	option_probability
Clef-flash	imcs21	test	10326101	symptom_072	10326101	0.0023932019999999997	18.381753332912922	not_mentioned	0.6533	not_mentioned	correct	ok	not_mentioned	released	option_probability
Clef-flash	imcs21	test	10326101	symptom_073	10326101	0.0023932019999999997	18.381753332912922	not_mentioned	0.9701	not_mentioned	correct	ok	not_mentioned	released	option_probability
Clef-flash	imcs21	test	10326101	symptom_074	10326101	0.0023932019999999997	18.381753332912922	not_mentioned	0.9533	not_mentioned	correct	ok	not_mentioned	released	option_probability
Clef-flash	imcs21	test	10326101	symptom_075	10326101	0.0023932019999999997	18.381753332912922	not_mentioned	0.8207	not_mentioned	correct	ok	not_mentioned	released	option_probability
Clef-flash	imcs21	test	10326101	symptom_076	10326101	0.0023932019999999997	18.381753332912922	not_mentioned	0.6004	not_mentioned	correct	ok	not_mentioned	released	option_probability
Clef-flash	imcs21	test	10326101	symptom_077	10326101	0.0023932019999999997	18.381753332912922	not_mentioned	0.9599	not_mentioned	correct	ok	not_mentioned	released	option_probability
Clef-flash	imcs21	test	10326101	symptom_078	10326101	0.0023932019999999997	18.381753332912922	not_mentioned	0.9676	not_mentioned	correct	ok	not_mentioned	released	option_probability
Clef-flash	imcs21	test	10326101	symptom_079	10326101	0.0023932019999999997	18.381753332912922	not_mentioned	0.9602	not_mentioned	correct	ok	not_mentioned	released	option_probability
Clef-flash	imcs21	test	10326101	symptom_080	10326101	0.0023932019999999997	18.381753332912922	uncertain	0.8635	not_mentioned	incorrect	ok	not_mentioned	released	option_probability
Clef-flash	imcs21	test	10326101	symptom_081	10326101	0.0023932019999999997	18.381753332912922	not_mentioned	0.9718	not_mentioned	correct	ok	not_mentioned	released	option_probability
Clef-flash	imcs21	test	10326101	symptom_082	10326101	0.0023932019999999997	18.381753332912922	not_mentioned	0.9717	not_mentioned	correct	ok	not_mentioned	released	option_probability
Clef-flash	imcs21	test	10326101	symptom_083	10326101	0.0023932019999999997	18.381753332912922	not_mentioned	0.5139	not_mentioned	correct	ok	not_mentioned	released	option_probability
Clef-flash	imcs21	test	10326101	symptom_084	10326101	0.0023932019999999997	18.381753332912922	not_mentioned	0.9302	not_mentioned	correct	ok	not_mentioned	released	option_probability
Clef-flash	imcs21	test	10326101	symptom_085	10326101	0.0023932019999999997	18.381753332912922	not_mentioned	0.9357	not_mentioned	correct	ok	not_mentioned	released	option_probability
Clef-flash	imcs21	test	10326101	symptom_086	10326101	0.0023932019999999997	18.381753332912922	negative	0.584	not_mentioned	incorrect	ok	not_mentioned	released	option_probability
Clef-flash	imcs21	test	10326101	symptom_087	10326101	0.0023932019999999997	18.381753332912922	not_mentioned	0.9311	not_mentioned	correct	ok	not_mentioned	released	option_probability
Clef-flash	imcs21	test	10326101	symptom_088	10326101	0.0023932019999999997	18.381753332912922	not_mentioned	0.9624	not_mentioned	correct	ok	not_mentioned	released	option_probability
Clef-flash	imcs21	test	10326101	symptom_089	10326101	0.0023932019999999997	18.381753332912922	uncertain	0.7774	not_mentioned	incorrect	ok	not_mentioned	released	option_probability
Clef-flash	imcs21	test	10326101	symptom_090	10326101	0.0023932019999999997	18.381753332912922	not_mentioned	0.7543	not_mentioned	correct	ok	not_mentioned	released	option_probability
Clef-flash	imcs21	test	10326101	symptom_091	10326101	0.0023932019999999997	18.381753332912922	not_mentioned	0.9634	not_mentioned	correct	ok	not_mentioned	released	option_probability
Clef-flash	imcs21	test	10326101	symptom_092	10326101	0.0023932019999999997	18.381753332912922	not_mentioned	0.9157	not_mentioned	correct	ok	not_mentioned	released	option_probability
Clef-flash	imcs21	test	10326101	symptom_093	10326101	0.0023932019999999997	18.381753332912922	not_mentioned	0.9708	not_mentioned	correct	ok	not_mentioned	released	option_probability
Clef-flash	imcs21	test	10326101	symptom_094	10326101	0.0023932019999999997	18.381753332912922	not_mentioned	0.9279	not_mentioned	correct	ok	not_mentioned	released	option_probability
Clef-flash	imcs21	test	10326101	symptom_095	10326101	0.0023932019999999997	18.381753332912922	not_mentioned	0.8814	not_mentioned	correct	ok	not_mentioned	released	option_probability
Clef-flash	imcs21	test	10326101	symptom_096	10326101	0.0023932019999999997	18.381753332912922	not_mentioned	0.961	not_mentioned	correct	ok	not_mentioned	released	option_probability
Clef-flash	imcs21	test	10326101	symptom_097	10326101	0.0023932019999999997	18.381753332912922	not_mentioned	0.9263	not_mentioned	correct	ok	not_mentioned	released	option_probability
Clef-flash	imcs21	test	10326101	symptom_098	10326101	0.0023932019999999997	18.381753332912922	not_mentioned	0.7193	not_mentioned	correct	ok	not_mentioned	released	option_probability
Clef-flash	imcs21	test	10326101	symptom_099	10326101	0.0023932019999999997	18.381753332912922	not_mentioned	0.8591	not_mentioned	correct	ok	not_mentioned	released	option_probability
Clef-flash	imcs21	test	10326101	symptom_100	10326101	0.0023932019999999997	18.381753332912922	not_mentioned	0.684	not_mentioned	correct	ok	not_mentioned	released	option_probability
Clef-flash	imcs21	test	10326101	symptom_101	10326101	0.0023932019999999997	18.381753332912922	not_mentioned	0.7999	not_mentioned	correct	ok	not_mentioned	released	option_probability
Clef-flash	imcs21	test	10326101	symptom_102	10326101	0.0023932019999999997	18.381753332912922	not_mentioned	0.7644	not_mentioned	correct	ok	not_mentioned	released	option_probability
Clef-flash	imcs21	test	10326101	symptom_103	10326101	0.0023932019999999997	18.381753332912922	not_mentioned	0.9658	not_mentioned	correct	ok	not_mentioned	released	option_probability
Clef-flash	imcs21	test	10326101	symptom_104	10326101	0.0023932019999999997	18.381753332912922	not_mentioned	0.5277000000000001	not_mentioned	correct	ok	not_mentioned	released	option_probability
Clef-flash	imcs21	test	10326101	symptom_105	10326101	0.0023932019999999997	18.381753332912922	not_mentioned	0.9509	not_mentioned	correct	ok	not_mentioned	released	option_probability
Clef-flash	imcs21	test	10326101	symptom_106	10326101	0.0023932019999999997	18.381753332912922	not_mentioned	0.8571	not_mentioned	correct	ok	not_mentioned	released	option_probability
Clef-flash	imcs21	test	10326101	symptom_107	10326101	0.0023932019999999997	18.381753332912922	not_mentioned	0.972	not_mentioned	correct	ok	not_mentioned	released	option_probability
Clef-flash	imcs21	test	10326101	symptom_108	10326101	0.0023932019999999997	18.381753332912922	not_mentioned	0.9633	not_mentioned	correct	ok	not_mentioned	released	option_probability
Clef-flash	imcs21	test	10326101	symptom_109	10326101	0.0023932019999999997	18.381753332912922	uncertain	0.8786	not_mentioned	incorrect	ok	not_mentioned	released	option_probability
Clef-flash	imcs21	test	10326101	symptom_110	10326101	0.0023932019999999997	18.381753332912922	not_mentioned	0.9562	not_mentioned	correct	ok	not_mentioned	released	option_probability
Clef-flash	imcs21	test	10326101	symptom_111	10326101	0.0023932019999999997	18.381753332912922	not_mentioned	0.9703	not_mentioned	correct	ok	not_mentioned	released	option_probability
Clef-flash	imcs21	test	10326101	symptom_112	10326101	0.0023932019999999997	18.381753332912922	not_mentioned	0.9182	not_mentioned	correct	ok	not_mentioned	released	option_probability
Clef-flash	imcs21	test	10326101	symptom_113	10326101	0.0023932019999999997	18.381753332912922	not_mentioned	0.9158	not_mentioned	correct	ok	not_mentioned	released	option_probability
Clef-flash	imcs21	test	10326101	symptom_114	10326101	0.0023932019999999997	18.381753332912922	not_mentioned	0.7255	not_mentioned	correct	ok	not_mentioned	released	option_probability
Clef-flash	imcs21	test	10326101	symptom_115	10326101	0.0023932019999999997	18.381753332912922	not_mentioned	0.9628	not_mentioned	correct	ok	not_mentioned	released	option_probability
Clef-flash	imcs21	test	10326101	symptom_116	10326101	0.0023932019999999997	18.381753332912922	uncertain	0.6547	not_mentioned	incorrect	ok	not_mentioned	released	option_probability
Clef-flash	imcs21	test	10326101	symptom_117	10326101	0.0023932019999999997	18.381753332912922	not_mentioned	0.9481	not_mentioned	correct	ok	not_mentioned	released	option_probability
Clef-flash	imcs21	test	10326101	symptom_118	10326101	0.0023932019999999997	18.381753332912922	not_mentioned	0.9263	not_mentioned	correct	ok	not_mentioned	released	option_probability
Clef-flash	imcs21	test	10326101	symptom_119	10326101	0.0023932019999999997	18.381753332912922	not_mentioned	0.8695	not_mentioned	correct	ok	not_mentioned	released	option_probability
Clef-flash	imcs21	test	10326101	symptom_120	10326101	0.0023932019999999997	18.381753332912922	not_mentioned	0.8556	not_mentioned	correct	ok	not_mentioned	released	option_probability
Clef-flash	imcs21	test	10326101	symptom_121	10326101	0.0023932019999999997	18.381753332912922	not_mentioned	0.9212	not_mentioned	correct	ok	not_mentioned	released	option_probability
Clef-flash	imcs21	test	10326101	symptom_122	10326101	0.0023932019999999997	18.381753332912922	not_mentioned	0.9246	not_mentioned	correct	ok	not_mentioned	released	option_probability
Clef-flash	imcs21	test	10326101	symptom_123	10326101	0.0023932019999999997	18.381753332912922	not_mentioned	0.5713	not_mentioned	correct	ok	not_mentioned	released	option_probability
Clef-flash	imcs21	test	10326101	symptom_124	10326101	0.0023932019999999997	18.381753332912922	not_mentioned	0.5692	not_mentioned	correct	ok	not_mentioned	released	option_probability
Clef-flash	imcs21	test	10326101	symptom_125	10326101	0.0023932019999999997	18.381753332912922	not_mentioned	0.9189	not_mentioned	correct	ok	not_mentioned	released	option_probability
Clef-flash	imcs21	test	10326101	symptom_126	10326101	0.0023932019999999997	18.381753332912922	not_mentioned	0.9561	not_mentioned	correct	ok	not_mentioned	released	option_probability
Clef-flash	imcs21	test	10326101	symptom_127	10326101	0.0023932019999999997	18.381753332912922	not_mentioned	0.8119	not_mentioned	correct	ok	not_mentioned	released	option_probability
Clef-flash	imcs21	test	10326101	symptom_128	10326101	0.0023932019999999997	18.381753332912922	not_mentioned	0.7437	not_mentioned	correct	ok	not_mentioned	released	option_probability
Clef-flash	imcs21	test	10326101	symptom_129	10326101	0.0023932019999999997	18.381753332912922	not_mentioned	0.9781	not_mentioned	correct	ok	not_mentioned	released	option_probability
Clef-flash	imcs21	test	10326101	symptom_130	10326101	0.0023932019999999997	18.381753332912922	not_mentioned	0.9263	not_mentioned	correct	ok	not_mentioned	released	option_probability
Clef-flash	imcs21	test	10326101	symptom_131	10326101	0.0023932019999999997	18.381753332912922	not_mentioned	0.908	not_mentioned	correct	ok	not_mentioned	released	option_probability
Clef-flash	imcs21	test	10326101	symptom_132	10326101	0.0023932019999999997	18.381753332912922	not_mentioned	0.9734	not_mentioned	correct	ok	not_mentioned	released	option_probability
Clef-flash	imcs21	test	10326101	symptom_133	10326101	0.0023932019999999997	18.381753332912922	not_mentioned	0.961	not_mentioned	correct	ok	not_mentioned	released	option_probability
Clef-flash	imcs21	test	10326101	symptom_134	10326101	0.0023932019999999997	18.381753332912922	not_mentioned	0.3671	not_mentioned	correct	ok	not_mentioned	released	option_probability
Clef-flash	imcs21	test	10326101	symptom_135	10326101	0.0023932019999999997	18.381753332912922	not_mentioned	0.9708	not_mentioned	correct	ok	not_mentioned	released	option_probability
Clef-flash	imcs21	test	10326101	symptom_136	10326101	0.0023932019999999997	18.381753332912922	not_mentioned	0.9631	not_mentioned	correct	ok	not_mentioned	released	option_probability
Clef-flash	imcs21	test	10326101	symptom_137	10326101	0.0023932019999999997	18.381753332912922	not_mentioned	0.6443	not_mentioned	correct	ok	not_mentioned	released	option_probability
Clef-flash	imcs21	test	10326101	symptom_138	10326101	0.0023932019999999997	18.381753332912922	uncertain	0.4722	not_mentioned	incorrect	ok	not_mentioned	released	option_probability
Clef-flash	imcs21	test	10326101	symptom_139	10326101	0.0023932019999999997	18.381753332912922	not_mentioned	0.9014	not_mentioned	correct	ok	not_mentioned	released	option_probability
Clef-flash	imcs21	test	10326101	symptom_140	10326101	0.0023932019999999997	18.381753332912922	not_mentioned	0.9609	not_mentioned	correct	ok	not_mentioned	released	option_probability
Clef-flash	imcs21	test	10326101	symptom_141	10326101	0.0023932019999999997	18.381753332912922	not_mentioned	0.9211	not_mentioned	correct	ok	not_mentioned	released	option_probability
Clef-flash	imcs21	test	10326101	symptom_142	10326101	0.0023932019999999997	18.381753332912922	not_mentioned	0.9795	not_mentioned	correct	ok	not_mentioned	released	option_probability
Clef-flash	imcs21	test	10326101	symptom_143	10326101	0.0023932019999999997	18.381753332912922	not_mentioned	0.9556	not_mentioned	correct	ok	not_mentioned	released	option_probability
Clef-flash	imcs21	test	10326101	symptom_144	10326101	0.0023932019999999997	18.381753332912922	not_mentioned	0.9699	not_mentioned	correct	ok	not_mentioned	released	option_probability
Clef-flash	imcs21	test	10326101	symptom_145	10326101	0.0023932019999999997	18.381753332912922	not_mentioned	0.9446	not_mentioned	correct	ok	not_mentioned	released	option_probability
Clef-flash	imcs21	test	10326101	symptom_146	10326101	0.0023932019999999997	18.381753332912922	not_mentioned	0.8824	not_mentioned	correct	ok	not_mentioned	released	option_probability
Clef-flash	imcs21	test	10326101	symptom_147	10326101	0.0023932019999999997	18.381753332912922	not_mentioned	0.9671	not_mentioned	correct	ok	not_mentioned	released	option_probability
Clef-flash	imcs21	test	10326101	symptom_148	10326101	0.0023932019999999997	18.381753332912922	not_mentioned	0.9019	not_mentioned	correct	ok	not_mentioned	released	option_probability
Clef-flash	imcs21	test	10326101	symptom_149	10326101	0.0023932019999999997	18.381753332912922	not_mentioned	0.9271	not_mentioned	correct	ok	not_mentioned	released	option_probability
Clef-flash	imcs21	test	10326101	symptom_150	10326101	0.0023932019999999997	18.381753332912922	not_mentioned	0.9704	not_mentioned	correct	ok	not_mentioned	released	option_probability
Clef-flash	imcs21	test	10326101	symptom_151	10326101	0.0023932019999999997	18.381753332912922	not_mentioned	0.9681	not_mentioned	correct	ok	not_mentioned	released	option_probability
Clef-flash	imcs21	test	10326101	symptom_152	10326101	0.0023932019999999997	18.381753332912922	not_mentioned	0.9389	not_mentioned	correct	ok	not_mentioned	released	option_probability
Clef-flash	imcs21	test	10326101	symptom_153	10326101	0.0023932019999999997	18.381753332912922	not_mentioned	0.9741	not_mentioned	correct	ok	not_mentioned	released	option_probability
Clef-flash	imcs21	test	10326101	symptom_154	10326101	0.0023932019999999997	18.381753332912922	uncertain	0.3988	not_mentioned	incorrect	ok	not_mentioned	released	option_probability
Clef-flash	imcs21	test	10326101	symptom_155	10326101	0.0023932019999999997	18.381753332912922	not_mentioned	0.8252	not_mentioned	correct	ok	not_mentioned	released	option_probability
Clef-flash	imcs21	test	10326101	symptom_156	10326101	0.0023932019999999997	18.381753332912922	not_mentioned	0.9448	not_mentioned	correct	ok	not_mentioned	released	option_probability
Clef-flash	imcs21	test	10326101	symptom_157	10326101	0.0023932019999999997	18.381753332912922	not_mentioned	0.4213	not_mentioned	correct	ok	not_mentioned	released	option_probability
Clef-flash	imcs21	test	10326101	symptom_158	10326101	0.0023932019999999997	18.381753332912922	uncertain	0.7951	not_mentioned	incorrect	ok	not_mentioned	released	option_probability
Clef-flash	imcs21	test	10326101	symptom_159	10326101	0.0023932019999999997	18.381753332912922	not_mentioned	0.9769	not_mentioned	correct	ok	not_mentioned	released	option_probability
Clef-flash	imcs21	test	10326101	symptom_160	10326101	0.0023932019999999997	18.381753332912922	not_mentioned	0.9409	not_mentioned	correct	ok	not_mentioned	released	option_probability
Clef-flash	imcs21	test	10326101	symptom_161	10326101	0.0023932019999999997	18.381753332912922	not_mentioned	0.985	not_mentioned	correct	ok	not_mentioned	released	option_probability
Clef-flash	imcs21	test	10326101	symptom_162	10326101	0.0023932019999999997	18.381753332912922	not_mentioned	0.9044	not_mentioned	correct	ok	not_mentioned	released	option_probability
Clef-flash	imcs21	test	10326101	symptom_163	10326101	0.0023932019999999997	18.381753332912922	not_mentioned	0.9103	not_mentioned	correct	ok	not_mentioned	released	option_probability
Clef-flash	imcs21	test	10326101	symptom_164	10326101	0.0023932019999999997	18.381753332912922	not_mentioned	0.8843	not_mentioned	correct	ok	not_mentioned	released	option_probability
Clef-flash	imcs21	test	10326101	symptom_165	10326101	0.0023932019999999997	18.381753332912922	not_mentioned	0.9003	not_mentioned	correct	ok	not_mentioned	released	option_probability
Clef-flash	imcs21	test	10326101	symptom_166	10326101	0.0023932019999999997	18.381753332912922	not_mentioned	0.8743	not_mentioned	correct	ok	not_mentioned	released	option_probability
Clef-flash	imcs21	test	10326101	symptom_167	10326101	0.0023932019999999997	18.381753332912922	positive	0.4677	not_mentioned	incorrect	ok	not_mentioned	released	option_probability
Clef-flash	imcs21	test	10326101	symptom_168	10326101	0.0023932019999999997	18.381753332912922	not_mentioned	0.9442	not_mentioned	correct	ok	not_mentioned	released	option_probability
Clef-flash	imcs21	test	10326101	symptom_169	10326101	0.0023932019999999997	18.381753332912922	not_mentioned	0.5061	not_mentioned	correct	ok	not_mentioned	released	option_probability
Clef-flash	imcs21	test	10326101	symptom_170	10326101	0.0023932019999999997	18.381753332912922	not_mentioned	0.9374	not_mentioned	correct	ok	not_mentioned	released	option_probability
Clef-flash	imcs21	test	10326101	symptom_171	10326101	0.0023932019999999997	18.381753332912922	not_mentioned	0.8488	not_mentioned	correct	ok	not_mentioned	released	option_probability
Clef-flash	imcs21	test	10326101	symptom_172	10326101	0.0023932019999999997	18.381753332912922	not_mentioned	0.9136	not_mentioned	correct	ok	not_mentioned	released	option_probability
Clef-flash	imcs21	test	10326101	symptom_173	10326101	0.0023932019999999997	18.381753332912922	not_mentioned	0.8282	not_mentioned	correct	ok	not_mentioned	released	option_probability
Clef-flash	imcs21	test	10326101	symptom_174	10326101	0.0023932019999999997	18.381753332912922	not_mentioned	0.8534	not_mentioned	correct	ok	not_mentioned	released	option_probability
Clef-flash	imcs21	test	10326101	symptom_175	10326101	0.0023932019999999997	18.381753332912922	not_mentioned	0.6940000000000001	not_mentioned	correct	ok	not_mentioned	released	option_probability
Clef-flash	imcs21	test	10326101	symptom_176	10326101	0.0023932019999999997	18.381753332912922	not_mentioned	0.8382000000000001	not_mentioned	correct	ok	not_mentioned	released	option_probability
Clef-flash	imcs21	test	10326101	symptom_177	10326101	0.0023932019999999997	18.381753332912922	not_mentioned	0.8266	not_mentioned	correct	ok	not_mentioned	released	option_probability
Clef-flash	imcs21	test	10326101	symptom_178	10326101	0.0023932019999999997	18.381753332912922	not_mentioned	0.9254	not_mentioned	correct	ok	not_mentioned	released	option_probability
Clef-flash	imcs21	test	10326101	symptom_179	10326101	0.0023932019999999997	18.381753332912922	not_mentioned	0.8223	not_mentioned	correct	ok	not_mentioned	released	option_probability
Clef-flash	imcs21	test	10326101	symptom_180	10326101	0.0023932019999999997	18.381753332912922	not_mentioned	0.9157	not_mentioned	correct	ok	not_mentioned	released	option_probability
Clef-flash	imcs21	test	10326101	symptom_181	10326101	0.0023932019999999997	18.381753332912922	not_mentioned	0.9243	not_mentioned	correct	ok	not_mentioned	released	option_probability
Clef-flash	imcs21	test	10326101	symptom_182	10326101	0.0023932019999999997	18.381753332912922	not_mentioned	0.8659	not_mentioned	correct	ok	not_mentioned	released	option_probability
Clef-flash	imcs21	test	10326101	symptom_183	10326101	0.0023932019999999997	18.381753332912922	not_mentioned	0.9718	not_mentioned	correct	ok	not_mentioned	released	option_probability
Clef-flash	imcs21	test	10326101	symptom_184	10326101	0.0023932019999999997	18.381753332912922	not_mentioned	0.8626	not_mentioned	correct	ok	not_mentioned	released	option_probability
Clef-flash	imcs21	test	10326101	symptom_185	10326101	0.0023932019999999997	18.381753332912922	negative	0.731	not_mentioned	incorrect	ok	not_mentioned	released	option_probability
Clef-flash	imcs21	test	10326101	symptom_186	10326101	0.0023932019999999997	18.381753332912922	not_mentioned	0.9398	not_mentioned	correct	ok	not_mentioned	released	option_probability
Clef-flash	imcs21	test	10326101	symptom_187	10326101	0.0023932019999999997	18.381753332912922	not_mentioned	0.8702	not_mentioned	correct	ok	not_mentioned	released	option_probability
Clef-flash	imcs21	test	10326101	symptom_188	10326101	0.0023932019999999997	18.381753332912922	not_mentioned	0.7728	not_mentioned	correct	ok	not_mentioned	released	option_probability
Clef-flash	imcs21	test	10326101	symptom_189	10326101	0.0023932019999999997	18.381753332912922	not_mentioned	0.8281	not_mentioned	correct	ok	not_mentioned	released	option_probability
Clef-flash	imcs21	test	10326101	symptom_190	10326101	0.0023932019999999997	18.381753332912922	not_mentioned	0.9176	not_mentioned	correct	ok	not_mentioned	released	option_probability
Clef-flash	imcs21	test	10326101	symptom_191	10326101	0.0023932019999999997	18.381753332912922	not_mentioned	0.9178000000000001	not_mentioned	correct	ok	not_mentioned	released	option_probability
Clef-flash	imcs21	test	10326101	symptom_192	10326101	0.0023932019999999997	18.381753332912922	not_mentioned	0.922	not_mentioned	correct	ok	not_mentioned	released	option_probability
Clef-flash	imcs21	test	10326101	symptom_193	10326101	0.0023932019999999997	18.381753332912922	not_mentioned	0.9529	not_mentioned	correct	ok	not_mentioned	released	option_probability
Clef-flash	imcs21	test	10326101	symptom_194	10326101	0.0023932019999999997	18.381753332912922	not_mentioned	0.9611	not_mentioned	correct	ok	not_mentioned	released	option_probability
Clef-flash	imcs21	test	10326101	symptom_195	10326101	0.0023932019999999997	18.381753332912922	not_mentioned	0.9869	not_mentioned	correct	ok	not_mentioned	released	option_probability
Clef-flash	imcs21	test	10326101	symptom_196	10326101	0.0023932019999999997	18.381753332912922	not_mentioned	0.9851	not_mentioned	correct	ok	not_mentioned	released	option_probability
Clef-flash	imcs21	test	10326101	symptom_197	10326101	0.0023932019999999997	18.381753332912922	not_mentioned	0.9697	not_mentioned	correct	ok	not_mentioned	released	option_probability
Clef-flash	imcs21	test	10326101	symptom_198	10326101	0.0023932019999999997	18.381753332912922	not_mentioned	0.6064	not_mentioned	correct	ok	not_mentioned	released	option_probability
Clef-flash	imcs21	test	10326101	symptom_199	10326101	0.0023932019999999997	18.381753332912922	not_mentioned	0.9817	not_mentioned	correct	ok	not_mentioned	released	option_probability
Clef-flash	imcs21	test	10326101	symptom_200	10326101	0.0023932019999999997	18.381753332912922	not_mentioned	0.9095	not_mentioned	correct	ok	not_mentioned	released	option_probability
Clef-flash	imcs21	test	10326101	symptom_201	10326101	0.0023932019999999997	18.381753332912922	not_mentioned	0.9553	not_mentioned	correct	ok	not_mentioned	released	option_probability
Clef-flash	imcs21	test	10326101	symptom_202	10326101	0.0023932019999999997	18.381753332912922	not_mentioned	0.8857	not_mentioned	correct	ok	not_mentioned	released	option_probability
Clef-flash	imcs21	test	10326101	symptom_203	10326101	0.0023932019999999997	18.381753332912922	not_mentioned	0.8636	not_mentioned	correct	ok	not_mentioned	released	option_probability
Clef-flash	imcs21	test	10326101	symptom_204	10326101	0.0023932019999999997	18.381753332912922	not_mentioned	0.9807	not_mentioned	correct	ok	not_mentioned	released	option_probability
Clef-flash	imcs21	test	10326101	symptom_205	10326101	0.0023932019999999997	18.381753332912922	not_mentioned	0.7845	not_mentioned	correct	ok	not_mentioned	released	option_probability
Clef-flash	imcs21	test	10326101	symptom_206	10326101	0.0023932019999999997	18.381753332912922	not_mentioned	0.8743	not_mentioned	correct	ok	not_mentioned	released	option_probability
Clef-flash	imcs21	test	10326101	symptom_207	10326101	0.0023932019999999997	18.381753332912922	not_mentioned	0.9276	not_mentioned	correct	ok	not_mentioned	released	option_probability
Clef-flash	imcs21	test	10326101	symptom_208	10326101	0.0023932019999999997	18.381753332912922	uncertain	0.4729	not_mentioned	incorrect	ok	not_mentioned	released	option_probability
Clef-flash	imcs21	test	10326101	symptom_209	10326101	0.0023932019999999997	18.381753332912922	not_mentioned	0.9582	not_mentioned	correct	ok	not_mentioned	released	option_probability
Clef-flash	imcs21	test	10326101	symptom_210	10326101	0.0023932019999999997	18.381753332912922	not_mentioned	0.8302	not_mentioned	correct	ok	not_mentioned	released	option_probability
Clef-flash	imcs21	test	10326101	symptom_211	10326101	0.0023932019999999997	18.381753332912922	not_mentioned	0.9542	not_mentioned	correct	ok	not_mentioned	released	option_probability
Clef-flash	imcs21	test	10326101	symptom_212	10326101	0.0023932019999999997	18.381753332912922	not_mentioned	0.9119	not_mentioned	correct	ok	not_mentioned	released	option_probability
Clef-flash	imcs21	test	10326101	symptom_213	10326101	0.0023932019999999997	18.381753332912922	negative	0.5569	not_mentioned	incorrect	ok	not_mentioned	released	option_probability
Clef-flash	imcs21	test	10326101	symptom_214	10326101	0.0023932019999999997	18.381753332912922	not_mentioned	0.9733	not_mentioned	correct	ok	not_mentioned	released	option_probability
Clef-flash	imcs21	test	10326101	symptom_215	10326101	0.0023932019999999997	18.381753332912922	not_mentioned	0.9815	not_mentioned	correct	ok	not_mentioned	released	option_probability
Clef-flash	imcs21	test	10326101	symptom_216	10326101	0.0023932019999999997	18.381753332912922	not_mentioned	0.8973	not_mentioned	correct	ok	not_mentioned	released	option_probability
Clef-flash	imcs21	test	10326101	symptom_217	10326101	0.0023932019999999997	18.381753332912922	not_mentioned	0.9827	not_mentioned	correct	ok	not_mentioned	released	option_probability
Clef-flash	imcs21	test	10326101	symptom_218	10326101	0.0023932019999999997	18.381753332912922	not_mentioned	0.9615	not_mentioned	correct	ok	not_mentioned	released	option_probability
Clef-flash	imcs21	test	10326101	symptom_219	10326101	0.0023932019999999997	18.381753332912922	not_mentioned	0.9755	not_mentioned	correct	ok	not_mentioned	released	option_probability
Clef-flash	imcs21	test	10326101	symptom_220	10326101	0.0023932019999999997	18.381753332912922	not_mentioned	0.7909	not_mentioned	correct	ok	not_mentioned	released	option_probability
Clef-flash	imcs21	test	10326101	symptom_221	10326101	0.0023932019999999997	18.381753332912922	not_mentioned	0.9682	not_mentioned	correct	ok	not_mentioned	released	option_probability
Clef-flash	imcs21	test	10326101	symptom_222	10326101	0.0023932019999999997	18.381753332912922	not_mentioned	0.9055	not_mentioned	correct	ok	not_mentioned	released	option_probability
Clef-flash	imcs21	test	10326101	symptom_223	10326101	0.0023932019999999997	18.381753332912922	not_mentioned	0.9724	not_mentioned	correct	ok	not_mentioned	released	option_probability
Clef-flash	imcs21	test	10326101	symptom_224	10326101	0.0023932019999999997	18.381753332912922	not_mentioned	0.9673	not_mentioned	correct	ok	not_mentioned	released	option_probability
Clef-flash	imcs21	test	10326101	symptom_225	10326101	0.0023932019999999997	18.381753332912922	not_mentioned	0.5345	not_mentioned	correct	ok	not_mentioned	released	option_probability
Clef-flash	imcs21	test	10326101	symptom_226	10326101	0.0023932019999999997	18.381753332912922	not_mentioned	0.831	not_mentioned	correct	ok	not_mentioned	released	option_probability
Clef-flash	imcs21	test	10326101	symptom_227	10326101	0.0023932019999999997	18.381753332912922	not_mentioned	0.9078	not_mentioned	correct	ok	not_mentioned	released	option_probability
Clef-flash	imcs21	test	10326101	symptom_228	10326101	0.0023932019999999997	18.381753332912922	not_mentioned	0.9785	not_mentioned	correct	ok	not_mentioned	released	option_probability
Clef-flash	imcs21	test	10326101	symptom_229	10326101	0.0023932019999999997	18.381753332912922	not_mentioned	0.9687	not_mentioned	correct	ok	not_mentioned	released	option_probability
Clef-flash	imcs21	test	10326101	symptom_230	10326101	0.0023932019999999997	18.381753332912922	not_mentioned	0.9444	not_mentioned	correct	ok	not_mentioned	released	option_probability
Clef-flash	imcs21	test	10326101	symptom_231	10326101	0.0023932019999999997	18.381753332912922	not_mentioned	0.9078	not_mentioned	correct	ok	not_mentioned	released	option_probability
Clef-flash	imcs21	test	10326101	symptom_232	10326101	0.0023932019999999997	18.381753332912922	not_mentioned	0.9141	not_mentioned	correct	ok	not_mentioned	released	option_probability
Clef-flash	imcs21	test	10326101	symptom_233	10326101	0.0023932019999999997	18.381753332912922	not_mentioned	0.9718	not_mentioned	correct	ok	not_mentioned	released	option_probability
Clef-flash	imcs21	test	10326101	symptom_234	10326101	0.0023932019999999997	18.381753332912922	not_mentioned	0.9762	not_mentioned	correct	ok	not_mentioned	released	option_probability
Clef-flash	imcs21	test	10326101	symptom_235	10326101	0.0023932019999999997	18.381753332912922	not_mentioned	0.9697	not_mentioned	correct	ok	not_mentioned	released	option_probability
Clef-flash	imcs21	test	10326101	symptom_236	10326101	0.0023932019999999997	18.381753332912922	not_mentioned	0.9816	not_mentioned	correct	ok	not_mentioned	released	option_probability
Clef-flash	imcs21	test	10326101	symptom_237	10326101	0.0023932019999999997	18.381753332912922	not_mentioned	0.9475	not_mentioned	correct	ok	not_mentioned	released	option_probability
Clef-flash	imcs21	test	10326101	symptom_238	10326101	0.0023932019999999997	18.381753332912922	not_mentioned	0.8887	not_mentioned	correct	ok	not_mentioned	released	option_probability
Clef-flash	imcs21	test	10326101	symptom_239	10326101	0.0023932019999999997	18.381753332912922	not_mentioned	0.9818	not_mentioned	correct	ok	not_mentioned	released	option_probability
Clef-flash	imcs21	test	10326101	symptom_240	10326101	0.0023932019999999997	18.381753332912922	not_mentioned	0.7891	not_mentioned	correct	ok	not_mentioned	released	option_probability
Clef-flash	imcs21	test	10326101	symptom_241	10326101	0.0023932019999999997	18.381753332912922	not_mentioned	0.9598	not_mentioned	correct	ok	not_mentioned	released	option_probability
Clef-flash	imcs21	test	10326101	symptom_242	10326101	0.0023932019999999997	18.381753332912922	not_mentioned	0.9732	not_mentioned	correct	ok	not_mentioned	released	option_probability
Clef-flash	imcs21	test	10326101	symptom_243	10326101	0.0023932019999999997	18.381753332912922	not_mentioned	0.9453	not_mentioned	correct	ok	not_mentioned	released	option_probability
Clef-flash	imcs21	test	10326101	symptom_244	10326101	0.0023932019999999997	18.381753332912922	not_mentioned	0.9026	not_mentioned	correct	ok	not_mentioned	released	option_probability
Clef-flash	imcs21	test	10326101	symptom_245	10326101	0.0023932019999999997	18.381753332912922	not_mentioned	0.7448	not_mentioned	correct	ok	not_mentioned	released	option_probability
Clef-flash	imcs21	test	10326101	symptom_246	10326101	0.0023932019999999997	18.381753332912922	not_mentioned	0.9507	not_mentioned	correct	ok	not_mentioned	released	option_probability
Clef-flash	imcs21	test	10326101	symptom_247	10326101	0.0023932019999999997	18.381753332912922	not_mentioned	0.8756	not_mentioned	correct	ok	not_mentioned	released	option_probability
Clef-flash	imcs21	test	10326101	symptom_248	10326101	0.0023932019999999997	18.381753332912922	not_mentioned	0.8865	not_mentioned	correct	ok	not_mentioned	released	option_probability
Clef-flash	imcs21	test	10326101	symptom_249	10326101	0.0023932019999999997	18.381753332912922	not_mentioned	0.6075	not_mentioned	correct	ok	not_mentioned	released	option_probability
Clef-flash	imcs21	test	10326101	symptom_250	10326101	0.0023932019999999997	18.381753332912922	not_mentioned	0.7193	not_mentioned	correct	ok	not_mentioned	released	option_probability
Clef-flash	imcs21	test	10326101	symptom_251	10326101	0.0023932019999999997	18.381753332912922	not_mentioned	0.909	not_mentioned	correct	ok	not_mentioned	released	option_probability
Clef-flash	imcs21	test	10326101	symptom_252	10326101	0.0023932019999999997	18.381753332912922	not_mentioned	0.9453	not_mentioned	correct	ok	not_mentioned	released	option_probability
Clef-flash	imcs21	test	10326101	symptom_253	10326101	0.0023932019999999997	18.381753332912922	not_mentioned	0.964	not_mentioned	correct	ok	not_mentioned	released	option_probability
Clef-flash	imcs21	test	10326101	symptom_254	10326101	0.0023932019999999997	18.381753332912922	not_mentioned	0.7407	not_mentioned	correct	ok	not_mentioned	released	option_probability
Clef-flash	imcs21	test	10326101	symptom_255	10326101	0.0023932019999999997	18.381753332912922	not_mentioned	0.6853	not_mentioned	correct	ok	not_mentioned	released	option_probability
Clef-flash	imcs21	test	10326101	symptom_256	10326101	0.0023932019999999997	18.381753332912922	uncertain	0.5576	not_mentioned	incorrect	ok	not_mentioned	released	option_probability
Clef-flash	imcs21	test	10326101	symptom_257	10326101	0.0023932019999999997	18.381753332912922	not_mentioned	0.8866	not_mentioned	correct	ok	not_mentioned	released	option_probability
Clef-flash	imcs21	test	10326101	symptom_258	10326101	0.0023932019999999997	18.381753332912922	not_mentioned	0.9754	not_mentioned	correct	ok	not_mentioned	released	option_probability
Clef-flash	imcs21	test	10326101	symptom_259	10326101	0.0023932019999999997	18.381753332912922	not_mentioned	0.975	not_mentioned	correct	ok	not_mentioned	released	option_probability
Clef-flash	imcs21	test	10326101	symptom_260	10326101	0.0023932019999999997	18.381753332912922	not_mentioned	0.6901	not_mentioned	correct	ok	not_mentioned	released	option_probability
Clef-flash	imcs21	test	10326101	symptom_261	10326101	0.0023932019999999997	18.381753332912922	not_mentioned	0.9861	not_mentioned	correct	ok	not_mentioned	released	option_probability
Clef-flash	imcs21	test	10326101	symptom_262	10326101	0.0023932019999999997	18.381753332912922	not_mentioned	0.9625	not_mentioned	correct	ok	not_mentioned	released	option_probability
Clef-flash	imcs21	test	10326101	symptom_263	10326101	0.0023932019999999997	18.381753332912922	not_mentioned	0.9515	not_mentioned	correct	ok	not_mentioned	released	option_probability
Clef-flash	imcs21	test	10326101	symptom_264	10326101	0.0023932019999999997	18.381753332912922	not_mentioned	0.9688	not_mentioned	correct	ok	not_mentioned	released	option_probability
Clef-flash	imcs21	test	10326101	symptom_265	10326101	0.0023932019999999997	18.381753332912922	not_mentioned	0.9705	not_mentioned	correct	ok	not_mentioned	released	option_probability
Clef-flash	imcs21	test	10326101	symptom_266	10326101	0.0023932019999999997	18.381753332912922	not_mentioned	0.9787	not_mentioned	correct	ok	not_mentioned	released	option_probability
Clef-flash	imcs21	test	10326101	symptom_267	10326101	0.0023932019999999997	18.381753332912922	not_mentioned	0.9643	not_mentioned	correct	ok	not_mentioned	released	option_probability
Clef-flash	imcs21	test	10326101	symptom_268	10326101	0.0023932019999999997	18.381753332912922	not_mentioned	0.9735	not_mentioned	correct	ok	not_mentioned	released	option_probability
Clef-flash	imcs21	test	10326101	symptom_269	10326101	0.0023932019999999997	18.381753332912922	not_mentioned	0.9748	not_mentioned	correct	ok	not_mentioned	released	option_probability
Clef-flash	imcs21	test	10326101	symptom_270	10326101	0.0023932019999999997	18.381753332912922	not_mentioned	0.8115	not_mentioned	correct	ok	not_mentioned	released	option_probability
Clef-flash	imcs21	test	10326101	symptom_271	10326101	0.0023932019999999997	18.381753332912922	not_mentioned	0.9543	not_mentioned	correct	ok	not_mentioned	released	option_probability
Clef-flash	imcs21	test	10326101	symptom_272	10326101	0.0023932019999999997	18.381753332912922	not_mentioned	0.9584	not_mentioned	correct	ok	not_mentioned	released	option_probability
Clef-flash	imcs21	test	10326101	symptom_273	10326101	0.0023932019999999997	18.381753332912922	not_mentioned	0.9296	not_mentioned	correct	ok	not_mentioned	released	option_probability
Clef-flash	imcs21	test	10326101	symptom_274	10326101	0.0023932019999999997	18.381753332912922	not_mentioned	0.5754	not_mentioned	correct	ok	not_mentioned	released	option_probability
Clef-flash	imcs21	test	10326101	symptom_275	10326101	0.0023932019999999997	18.381753332912922	not_mentioned	0.962	not_mentioned	correct	ok	not_mentioned	released	option_probability
Clef-flash	imcs21	test	10326101	symptom_276	10326101	0.0023932019999999997	18.381753332912922	not_mentioned	0.9799	not_mentioned	correct	ok	not_mentioned	released	option_probability
Clef-flash	imcs21	test	10326101	symptom_277	10326101	0.0023932019999999997	18.381753332912922	not_mentioned	0.8545	not_mentioned	correct	ok	not_mentioned	released	option_probability
Clef-flash	imcs21	test	10326101	symptom_278	10326101	0.0023932019999999997	18.381753332912922	not_mentioned	0.9836	not_mentioned	correct	ok	not_mentioned	released	option_probability
Clef-flash	imcs21	test	10326101	symptom_279	10326101	0.0023932019999999997	18.381753332912922	not_mentioned	0.9781	not_mentioned	correct	ok	not_mentioned	released	option_probability
Clef-flash	imcs21	test	10326101	symptom_280	10326101	0.0023932019999999997	18.381753332912922	not_mentioned	0.8352	not_mentioned	correct	ok	not_mentioned	released	option_probability
Clef-flash	imcs21	test	10326101	symptom_281	10326101	0.0023932019999999997	18.381753332912922	not_mentioned	0.9825	not_mentioned	correct	ok	not_mentioned	released	option_probability
Clef-flash	imcs21	test	10326101	symptom_282	10326101	0.0023932019999999997	18.381753332912922	not_mentioned	0.7473	not_mentioned	correct	ok	not_mentioned	released	option_probability
Clef-flash	imcs21	test	10326101	symptom_283	10326101	0.0023932019999999997	18.381753332912922	not_mentioned	0.9471	not_mentioned	correct	ok	not_mentioned	released	option_probability
Clef-flash	imcs21	test	10326101	symptom_284	10326101	0.0023932019999999997	18.381753332912922	not_mentioned	0.9731	not_mentioned	correct	ok	not_mentioned	released	option_probability
Clef-flash	imcs21	test	10326101	symptom_285	10326101	0.0023932019999999997	18.381753332912922	not_mentioned	0.7819	not_mentioned	correct	ok	not_mentioned	released	option_probability
Clef-flash	imcs21	test	10326101	symptom_286	10326101	0.0023932019999999997	18.381753332912922	not_mentioned	0.9397	not_mentioned	correct	ok	not_mentioned	released	option_probability
Clef-flash	imcs21	test	10326101	symptom_287	10326101	0.0023932019999999997	18.381753332912922	not_mentioned	0.9557	not_mentioned	correct	ok	not_mentioned	released	option_probability
Clef-flash	imcs21	test	10326101	symptom_288	10326101	0.0023932019999999997	18.381753332912922	not_mentioned	0.9702	not_mentioned	correct	ok	not_mentioned	released	option_probability
Clef-flash	imcs21	test	10326101	symptom_289	10326101	0.0023932019999999997	18.381753332912922	not_mentioned	0.9496	not_mentioned	correct	ok	not_mentioned	released	option_probability
Clef-flash	imcs21	test	10326101	symptom_290	10326101	0.0023932019999999997	18.381753332912922	not_mentioned	0.9605	not_mentioned	correct	ok	not_mentioned	released	option_probability
Clef-flash	imcs21	test	10326101	symptom_291	10326101	0.0023932019999999997	18.381753332912922	not_mentioned	0.8984	not_mentioned	correct	ok	not_mentioned	released	option_probability
Clef-flash	imcs21	test	10326101	symptom_292	10326101	0.0023932019999999997	18.381753332912922	not_mentioned	0.9781	not_mentioned	correct	ok	not_mentioned	released	option_probability
Clef-flash	imcs21	test	10326101	symptom_293	10326101	0.0023932019999999997	18.381753332912922	not_mentioned	0.9679	not_mentioned	correct	ok	not_mentioned	released	option_probability
Clef-flash	imcs21	test	10326101	symptom_294	10326101	0.0023932019999999997	18.381753332912922	not_mentioned	0.9574	not_mentioned	correct	ok	not_mentioned	released	option_probability
Clef-flash	imcs21	test	10326101	symptom_295	10326101	0.0023932019999999997	18.381753332912922	not_mentioned	0.869	not_mentioned	correct	ok	not_mentioned	released	option_probability
Clef-flash	imcs21	test	10326101	symptom_296	10326101	0.0023932019999999997	18.381753332912922	not_mentioned	0.9302	not_mentioned	correct	ok	not_mentioned	released	option_probability
Clef-flash	imcs21	test	10326101	symptom_297	10326101	0.0023932019999999997	18.381753332912922	not_mentioned	0.8851	not_mentioned	correct	ok	not_mentioned	released	option_probability
Clef-flash	imcs21	test	10326101	symptom_298	10326101	0.0023932019999999997	18.381753332912922	not_mentioned	0.9731	not_mentioned	correct	ok	not_mentioned	released	option_probability
Clef-flash	imcs21	test	10326101	symptom_299	10326101	0.0023932019999999997	18.381753332912922	not_mentioned	0.9576	not_mentioned	correct	ok	not_mentioned	released	option_probability
Clef-flash	imcs21	test	10326101	symptom_300	10326101	0.0023932019999999997	18.381753332912922	not_mentioned	0.904	not_mentioned	correct	ok	not_mentioned	released	option_probability
Clef-flash	imcs21	test	10326101	symptom_301	10326101	0.0023932019999999997	18.381753332912922	not_mentioned	0.8448	not_mentioned	correct	ok	not_mentioned	released	option_probability
Clef-flash	imcs21	test	10326101	symptom_302	10326101	0.0023932019999999997	18.381753332912922	not_mentioned	0.8351	not_mentioned	correct	ok	not_mentioned	released	option_probability
Clef-flash	imcs21	test	10326101	symptom_303	10326101	0.0023932019999999997	18.381753332912922	not_mentioned	0.9639	not_mentioned	correct	ok	not_mentioned	released	option_probability
Clef-flash	imcs21	test	10326101	symptom_304	10326101	0.0023932019999999997	18.381753332912922	not_mentioned	0.7579	not_mentioned	correct	ok	not_mentioned	released	option_probability
Clef-flash	imcs21	test	10326101	symptom_305	10326101	0.0023932019999999997	18.381753332912922	not_mentioned	0.8669	not_mentioned	correct	ok	not_mentioned	released	option_probability
Clef-flash	imcs21	test	10326101	symptom_306	10326101	0.0023932019999999997	18.381753332912922	not_mentioned	0.9556	not_mentioned	correct	ok	not_mentioned	released	option_probability
Clef-flash	imcs21	test	10326101	symptom_307	10326101	0.0023932019999999997	18.381753332912922	not_mentioned	0.8064	not_mentioned	correct	ok	not_mentioned	released	option_probability
Clef-flash	imcs21	test	10326101	symptom_308	10326101	0.0023932019999999997	18.381753332912922	not_mentioned	0.686	not_mentioned	correct	ok	not_mentioned	released	option_probability
Clef-flash	imcs21	test	10326101	symptom_309	10326101	0.0023932019999999997	18.381753332912922	not_mentioned	0.7888000000000001	not_mentioned	correct	ok	not_mentioned	released	option_probability
Clef-flash	imcs21	test	10326101	symptom_310	10326101	0.0023932019999999997	18.381753332912922	not_mentioned	0.958	not_mentioned	correct	ok	not_mentioned	released	option_probability
Clef-flash	imcs21	test	10326101	symptom_311	10326101	0.0023932019999999997	18.381753332912922	not_mentioned	0.9098	not_mentioned	correct	ok	not_mentioned	released	option_probability
Clef-flash	imcs21	test	10326101	symptom_312	10326101	0.0023932019999999997	18.381753332912922	not_mentioned	0.4801	not_mentioned	correct	ok	not_mentioned	released	option_probability
Clef-flash	imcs21	test	10326101	symptom_313	10326101	0.0023932019999999997	18.381753332912922	not_mentioned	0.9647	not_mentioned	correct	ok	not_mentioned	released	option_probability
Clef-flash	imcs21	test	10326101	symptom_314	10326101	0.0023932019999999997	18.381753332912922	not_mentioned	0.9209	not_mentioned	correct	ok	not_mentioned	released	option_probability
Clef-flash	imcs21	test	10326101	symptom_315	10326101	0.0023932019999999997	18.381753332912922	not_mentioned	0.982	not_mentioned	correct	ok	not_mentioned	released	option_probability
Clef-flash	imcs21	test	10326101	symptom_316	10326101	0.0023932019999999997	18.381753332912922	not_mentioned	0.8701	not_mentioned	correct	ok	not_mentioned	released	option_probability
Clef-flash	imcs21	test	10326101	symptom_317	10326101	0.0023932019999999997	18.381753332912922	not_mentioned	0.9739	not_mentioned	correct	ok	not_mentioned	released	option_probability
Clef-flash	imcs21	test	10326101	symptom_318	10326101	0.0023932019999999997	18.381753332912922	not_mentioned	0.9774	not_mentioned	correct	ok	not_mentioned	released	option_probability
Clef-flash	imcs21	test	10326101	symptom_319	10326101	0.0023932019999999997	18.381753332912922	uncertain	0.3364	not_mentioned	incorrect	ok	not_mentioned	released	option_probability
Clef-flash	imcs21	test	10326101	symptom_320	10326101	0.0023932019999999997	18.381753332912922	not_mentioned	0.93	not_mentioned	correct	ok	not_mentioned	released	option_probability
Clef-flash	imcs21	test	10326101	symptom_321	10326101	0.0023932019999999997	18.381753332912922	not_mentioned	0.9513	not_mentioned	correct	ok	not_mentioned	released	option_probability
Clef-flash	imcs21	test	10326101	symptom_322	10326101	0.0023932019999999997	18.381753332912922	not_mentioned	0.9367	not_mentioned	correct	ok	not_mentioned	released	option_probability
Clef-flash	imcs21	test	10326101	symptom_323	10326101	0.0023932019999999997	18.381753332912922	not_mentioned	0.9579	not_mentioned	correct	ok	not_mentioned	released	option_probability
Clef-flash	imcs21	test	10326101	symptom_324	10326101	0.0023932019999999997	18.381753332912922	not_mentioned	0.9451	not_mentioned	correct	ok	not_mentioned	released	option_probability
Clef-flash	imcs21	test	10326101	symptom_325	10326101	0.0023932019999999997	18.381753332912922	not_mentioned	0.9466	not_mentioned	correct	ok	not_mentioned	released	option_probability
Clef-flash	imcs21	test	10326101	symptom_326	10326101	0.0023932019999999997	18.381753332912922	not_mentioned	0.9553	not_mentioned	correct	ok	not_mentioned	released	option_probability
Clef-flash	imcs21	test	10326101	symptom_327	10326101	0.0023932019999999997	18.381753332912922	not_mentioned	0.9595	not_mentioned	correct	ok	not_mentioned	released	option_probability
Clef-flash	imcs21	test	10326101	symptom_328	10326101	0.0023932019999999997	18.381753332912922	not_mentioned	0.8929	not_mentioned	correct	ok	not_mentioned	released	option_probability
Clef-flash	imcs21	test	10326101	symptom_329	10326101	0.0023932019999999997	18.381753332912922	not_mentioned	0.9465	not_mentioned	correct	ok	not_mentioned	released	option_probability
Clef-flash	imcs21	test	10326101	symptom_330	10326101	0.0023932019999999997	18.381753332912922	not_mentioned	0.9308	not_mentioned	correct	ok	not_mentioned	released	option_probability
Clef-flash	imcs21	test	10326616	symptom_000	10326616	0.0024089339999999997	18.691710459068418	negative	0.9316	negative	correct	ok	negative	released	option_probability
Clef-flash	imcs21	test	10326616	symptom_001	10326616	0.0024089339999999997	18.691710459068418	negative	0.9583	negative	correct	ok	negative	released	option_probability
Clef-flash	imcs21	test	10326616	symptom_002	10326616	0.0024089339999999997	18.691710459068418	not_mentioned	0.7778	not_mentioned	correct	ok	not_mentioned	released	option_probability
Clef-flash	imcs21	test	10326616	symptom_003	10326616	0.0024089339999999997	18.691710459068418	negative	0.9339	negative	correct	ok	negative	released	option_probability
Clef-flash	imcs21	test	10326616	symptom_004	10326616	0.0024089339999999997	18.691710459068418	positive	0.6779	not_mentioned	incorrect	ok	not_mentioned	released	option_probability
Clef-flash	imcs21	test	10326616	symptom_005	10326616	0.0024089339999999997	18.691710459068418	not_mentioned	0.6402	uncertain	incorrect	ok	uncertain	released	option_probability
Clef-flash	imcs21	test	10326616	symptom_006	10326616	0.0024089339999999997	18.691710459068418	not_mentioned	0.8677	not_mentioned	correct	ok	not_mentioned	released	option_probability
Clef-flash	imcs21	test	10326616	symptom_007	10326616	0.0024089339999999997	18.691710459068418	not_mentioned	0.5837	not_mentioned	correct	ok	not_mentioned	released	option_probability
Clef-flash	imcs21	test	10326616	symptom_008	10326616	0.0024089339999999997	18.691710459068418	positive	0.8059	not_mentioned	incorrect	ok	not_mentioned	released	option_probability
Clef-flash	imcs21	test	10326616	symptom_009	10326616	0.0024089339999999997	18.691710459068418	negative	0.9197	not_mentioned	incorrect	ok	not_mentioned	released	option_probability
Clef-flash	imcs21	test	10326616	symptom_010	10326616	0.0024089339999999997	18.691710459068418	not_mentioned	0.7586	not_mentioned	correct	ok	not_mentioned	released	option_probability
Clef-flash	imcs21	test	10326616	symptom_011	10326616	0.0024089339999999997	18.691710459068418	not_mentioned	0.943	not_mentioned	correct	ok	not_mentioned	released	option_probability
Clef-flash	imcs21	test	10326616	symptom_012	10326616	0.0024089339999999997	18.691710459068418	not_mentioned	0.9079	not_mentioned	correct	ok	not_mentioned	released	option_probability
Clef-flash	imcs21	test	10326616	symptom_013	10326616	0.0024089339999999997	18.691710459068418	not_mentioned	0.7019	not_mentioned	correct	ok	not_mentioned	released	option_probability
Clef-flash	imcs21	test	10326616	symptom_014	10326616	0.0024089339999999997	18.691710459068418	not_mentioned	0.9327	not_mentioned	correct	ok	not_mentioned	released	option_probability
Clef-flash	imcs21	test	10326616	symptom_015	10326616	0.0024089339999999997	18.691710459068418	negative	0.6201	not_mentioned	incorrect	ok	not_mentioned	released	option_probability
Clef-flash	imcs21	test	10326616	symptom_016	10326616	0.0024089339999999997	18.691710459068418	not_mentioned	0.9539	not_mentioned	correct	ok	not_mentioned	released	option_probability
Clef-flash	imcs21	test	10326616	symptom_017	10326616	0.0024089339999999997	18.691710459068418	uncertain	0.5285	not_mentioned	incorrect	ok	not_mentioned	released	option_probability
Clef-flash	imcs21	test	10326616	symptom_018	10326616	0.0024089339999999997	18.691710459068418	not_mentioned	0.9671	not_mentioned	correct	ok	not_mentioned	released	option_probability
Clef-flash	imcs21	test	10326616	symptom_019	10326616	0.0024089339999999997	18.691710459068418	not_mentioned	0.8724	not_mentioned	correct	ok	not_mentioned	released	option_probability
Clef-flash	imcs21	test	10326616	symptom_020	10326616	0.0024089339999999997	18.691710459068418	not_mentioned	0.5311	not_mentioned	correct	ok	not_mentioned	released	option_probability
Clef-flash	imcs21	test	10326616	symptom_021	10326616	0.0024089339999999997	18.691710459068418	not_mentioned	0.8015	not_mentioned	correct	ok	not_mentioned	released	option_probability
Clef-flash	imcs21	test	10326616	symptom_022	10326616	0.0024089339999999997	18.691710459068418	not_mentioned	0.7379	not_mentioned	correct	ok	not_mentioned	released	option_probability
Clef-flash	imcs21	test	10326616	symptom_023	10326616	0.0024089339999999997	18.691710459068418	not_mentioned	0.9354	not_mentioned	correct	ok	not_mentioned	released	option_probability
Clef-flash	imcs21	test	10326616	symptom_024	10326616	0.0024089339999999997	18.691710459068418	not_mentioned	0.6587	not_mentioned	correct	ok	not_mentioned	released	option_probability
Clef-flash	imcs21	test	10326616	symptom_025	10326616	0.0024089339999999997	18.691710459068418	not_mentioned	0.9083	not_mentioned	correct	ok	not_mentioned	released	option_probability
Clef-flash	imcs21	test	10326616	symptom_026	10326616	0.0024089339999999997	18.691710459068418	not_mentioned	0.5208	not_mentioned	correct	ok	not_mentioned	released	option_probability
Clef-flash	imcs21	test	10326616	symptom_027	10326616	0.0024089339999999997	18.691710459068418	not_mentioned	0.9446	not_mentioned	correct	ok	not_mentioned	released	option_probability
Clef-flash	imcs21	test	10326616	symptom_028	10326616	0.0024089339999999997	18.691710459068418	not_mentioned	0.9516	not_mentioned	correct	ok	not_mentioned	released	option_probability
Clef-flash	imcs21	test	10326616	symptom_029	10326616	0.0024089339999999997	18.691710459068418	positive	0.8947	positive	correct	ok	positive	released	option_probability
Clef-flash	imcs21	test	10326616	symptom_030	10326616	0.0024089339999999997	18.691710459068418	not_mentioned	0.9494	not_mentioned	correct	ok	not_mentioned	released	option_probability
Clef-flash	imcs21	test	10326616	symptom_031	10326616	0.0024089339999999997	18.691710459068418	not_mentioned	0.9403	not_mentioned	correct	ok	not_mentioned	released	option_probability
Clef-flash	imcs21	test	10326616	symptom_032	10326616	0.0024089339999999997	18.691710459068418	positive	0.8761	positive	correct	ok	positive	released	option_probability
Clef-flash	imcs21	test	10326616	symptom_033	10326616	0.0024089339999999997	18.691710459068418	not_mentioned	0.9526	not_mentioned	correct	ok	not_mentioned	released	option_probability
Clef-flash	imcs21	test	10326616	symptom_034	10326616	0.0024089339999999997	18.691710459068418	not_mentioned	0.9623	not_mentioned	correct	ok	not_mentioned	released	option_probability
Clef-flash	imcs21	test	10326616	symptom_035	10326616	0.0024089339999999997	18.691710459068418	not_mentioned	0.4204	not_mentioned	correct	ok	not_mentioned	released	option_probability
Clef-flash	imcs21	test	10326616	symptom_036	10326616	0.0024089339999999997	18.691710459068418	not_mentioned	0.8825	not_mentioned	correct	ok	not_mentioned	released	option_probability
Clef-flash	imcs21	test	10326616	symptom_037	10326616	0.0024089339999999997	18.691710459068418	uncertain	0.8371	uncertain	correct	ok	uncertain	released	option_probability
Clef-flash	imcs21	test	10326616	symptom_038	10326616	0.0024089339999999997	18.691710459068418	not_mentioned	0.9581	not_mentioned	correct	ok	not_mentioned	released	option_probability
Clef-flash	imcs21	test	10326616	symptom_039	10326616	0.0024089339999999997	18.691710459068418	not_mentioned	0.9393	not_mentioned	correct	ok	not_mentioned	released	option_probability
Clef-flash	imcs21	test	10326616	symptom_040	10326616	0.0024089339999999997	18.691710459068418	not_mentioned	0.9242	not_mentioned	correct	ok	not_mentioned	released	option_probability
Clef-flash	imcs21	test	10326616	symptom_041	10326616	0.0024089339999999997	18.691710459068418	not_mentioned	0.4247	not_mentioned	correct	ok	not_mentioned	released	option_probability
Clef-flash	imcs21	test	10326616	symptom_042	10326616	0.0024089339999999997	18.691710459068418	not_mentioned	0.5063	not_mentioned	correct	ok	not_mentioned	released	option_probability
Clef-flash	imcs21	test	10326616	symptom_043	10326616	0.0024089339999999997	18.691710459068418	not_mentioned	0.7989	not_mentioned	correct	ok	not_mentioned	released	option_probability
Clef-flash	imcs21	test	10326616	symptom_044	10326616	0.0024089339999999997	18.691710459068418	not_mentioned	0.6023	not_mentioned	correct	ok	not_mentioned	released	option_probability
Clef-flash	imcs21	test	10326616	symptom_045	10326616	0.0024089339999999997	18.691710459068418	not_mentioned	0.9177	not_mentioned	correct	ok	not_mentioned	released	option_probability
Clef-flash	imcs21	test	10326616	symptom_046	10326616	0.0024089339999999997	18.691710459068418	not_mentioned	0.8371	not_mentioned	correct	ok	not_mentioned	released	option_probability
Clef-flash	imcs21	test	10326616	symptom_047	10326616	0.0024089339999999997	18.691710459068418	not_mentioned	0.7775	not_mentioned	correct	ok	not_mentioned	released	option_probability
Clef-flash	imcs21	test	10326616	symptom_048	10326616	0.0024089339999999997	18.691710459068418	negative	0.3697	not_mentioned	incorrect	ok	not_mentioned	released	option_probability
Clef-flash	imcs21	test	10326616	symptom_049	10326616	0.0024089339999999997	18.691710459068418	not_mentioned	0.8725	not_mentioned	correct	ok	not_mentioned	released	option_probability
Clef-flash	imcs21	test	10326616	symptom_050	10326616	0.0024089339999999997	18.691710459068418	not_mentioned	0.917	not_mentioned	correct	ok	not_mentioned	released	option_probability
Clef-flash	imcs21	test	10326616	symptom_051	10326616	0.0024089339999999997	18.691710459068418	not_mentioned	0.8802	not_mentioned	correct	ok	not_mentioned	released	option_probability
Clef-flash	imcs21	test	10326616	symptom_052	10326616	0.0024089339999999997	18.691710459068418	not_mentioned	0.9202	not_mentioned	correct	ok	not_mentioned	released	option_probability
Clef-flash	imcs21	test	10326616	symptom_053	10326616	0.0024089339999999997	18.691710459068418	not_mentioned	0.9335	not_mentioned	correct	ok	not_mentioned	released	option_probability
Clef-flash	imcs21	test	10326616	symptom_054	10326616	0.0024089339999999997	18.691710459068418	not_mentioned	0.9551	not_mentioned	correct	ok	not_mentioned	released	option_probability
Clef-flash	imcs21	test	10326616	symptom_055	10326616	0.0024089339999999997	18.691710459068418	not_mentioned	0.9402	not_mentioned	correct	ok	not_mentioned	released	option_probability
Clef-flash	imcs21	test	10326616	symptom_056	10326616	0.0024089339999999997	18.691710459068418	negative	0.4654	not_mentioned	incorrect	ok	not_mentioned	released	option_probability
Clef-flash	imcs21	test	10326616	symptom_057	10326616	0.0024089339999999997	18.691710459068418	not_mentioned	0.8748	not_mentioned	correct	ok	not_mentioned	released	option_probability
Clef-flash	imcs21	test	10326616	symptom_058	10326616	0.0024089339999999997	18.691710459068418	not_mentioned	0.6398	not_mentioned	correct	ok	not_mentioned	released	option_probability
Clef-flash	imcs21	test	10326616	symptom_059	10326616	0.0024089339999999997	18.691710459068418	not_mentioned	0.9045	not_mentioned	correct	ok	not_mentioned	released	option_probability
Clef-flash	imcs21	test	10326616	symptom_060	10326616	0.0024089339999999997	18.691710459068418	not_mentioned	0.9655	not_mentioned	correct	ok	not_mentioned	released	option_probability
Clef-flash	imcs21	test	10326616	symptom_061	10326616	0.0024089339999999997	18.691710459068418	not_mentioned	0.9077	not_mentioned	correct	ok	not_mentioned	released	option_probability
Clef-flash	imcs21	test	10326616	symptom_062	10326616	0.0024089339999999997	18.691710459068418	not_mentioned	0.9127	not_mentioned	correct	ok	not_mentioned	released	option_probability
Clef-flash	imcs21	test	10326616	symptom_063	10326616	0.0024089339999999997	18.691710459068418	not_mentioned	0.66	not_mentioned	correct	ok	not_mentioned	released	option_probability
Clef-flash	imcs21	test	10326616	symptom_064	10326616	0.0024089339999999997	18.691710459068418	not_mentioned	0.9335	not_mentioned	correct	ok	not_mentioned	released	option_probability
Clef-flash	imcs21	test	10326616	symptom_065	10326616	0.0024089339999999997	18.691710459068418	not_mentioned	0.9738	not_mentioned	correct	ok	not_mentioned	released	option_probability
Clef-flash	imcs21	test	10326616	symptom_066	10326616	0.0024089339999999997	18.691710459068418	not_mentioned	0.6508	not_mentioned	correct	ok	not_mentioned	released	option_probability
Clef-flash	imcs21	test	10326616	symptom_067	10326616	0.0024089339999999997	18.691710459068418	not_mentioned	0.9557	not_mentioned	correct	ok	not_mentioned	released	option_probability
Clef-flash	imcs21	test	10326616	symptom_068	10326616	0.0024089339999999997	18.691710459068418	not_mentioned	0.6901	not_mentioned	correct	ok	not_mentioned	released	option_probability
Clef-flash	imcs21	test	10326616	symptom_069	10326616	0.0024089339999999997	18.691710459068418	not_mentioned	0.7427	not_mentioned	correct	ok	not_mentioned	released	option_probability
Clef-flash	imcs21	test	10326616	symptom_070	10326616	0.0024089339999999997	18.691710459068418	not_mentioned	0.7556	not_mentioned	correct	ok	not_mentioned	released	option_probability
Clef-flash	imcs21	test	10326616	symptom_071	10326616	0.0024089339999999997	18.691710459068418	not_mentioned	0.8158	not_mentioned	correct	ok	not_mentioned	released	option_probability
Clef-flash	imcs21	test	10326616	symptom_072	10326616	0.0024089339999999997	18.691710459068418	not_mentioned	0.9022	not_mentioned	correct	ok	not_mentioned	released	option_probability
Clef-flash	imcs21	test	10326616	symptom_073	10326616	0.0024089339999999997	18.691710459068418	not_mentioned	0.9417	not_mentioned	correct	ok	not_mentioned	released	option_probability
Clef-flash	imcs21	test	10326616	symptom_074	10326616	0.0024089339999999997	18.691710459068418	not_mentioned	0.8835	not_mentioned	correct	ok	not_mentioned	released	option_probability
Clef-flash	imcs21	test	10326616	symptom_075	10326616	0.0024089339999999997	18.691710459068418	not_mentioned	0.4229	not_mentioned	correct	ok	not_mentioned	released	option_probability
Clef-flash	imcs21	test	10326616	symptom_076	10326616	0.0024089339999999997	18.691710459068418	not_mentioned	0.9549	not_mentioned	correct	ok	not_mentioned	released	option_probability
Clef-flash	imcs21	test	10326616	symptom_077	10326616	0.0024089339999999997	18.691710459068418	not_mentioned	0.9568	not_mentioned	correct	ok	not_mentioned	released	option_probability
Clef-flash	imcs21	test	10326616	symptom_078	10326616	0.0024089339999999997	18.691710459068418	not_mentioned	0.8936	not_mentioned	correct	ok	not_mentioned	released	option_probability
Clef-flash	imcs21	test	10326616	symptom_079	10326616	0.0024089339999999997	18.691710459068418	not_mentioned	0.8183	not_mentioned	correct	ok	not_mentioned	released	option_probability
Clef-flash	imcs21	test	10326616	symptom_080	10326616	0.0024089339999999997	18.691710459068418	uncertain	0.5178	not_mentioned	incorrect	ok	not_mentioned	released	option_probability
Clef-flash	imcs21	test	10326616	symptom_081	10326616	0.0024089339999999997	18.691710459068418	not_mentioned	0.9411	not_mentioned	correct	ok	not_mentioned	released	option_probability
Clef-flash	imcs21	test	10326616	symptom_082	10326616	0.0024089339999999997	18.691710459068418	not_mentioned	0.9265	not_mentioned	correct	ok	not_mentioned	released	option_probability
Clef-flash	imcs21	test	10326616	symptom_083	10326616	0.0024089339999999997	18.691710459068418	not_mentioned	0.5887	not_mentioned	correct	ok	not_mentioned	released	option_probability
Clef-flash	imcs21	test	10326616	symptom_084	10326616	0.0024089339999999997	18.691710459068418	not_mentioned	0.7645	not_mentioned	correct	ok	not_mentioned	released	option_probability
Clef-flash	imcs21	test	10326616	symptom_085	10326616	0.0024089339999999997	18.691710459068418	not_mentioned	0.7821	not_mentioned	correct	ok	not_mentioned	released	option_probability
Clef-flash	imcs21	test	10326616	symptom_086	10326616	0.0024089339999999997	18.691710459068418	not_mentioned	0.8253	not_mentioned	correct	ok	not_mentioned	released	option_probability
Clef-flash	imcs21	test	10326616	symptom_087	10326616	0.0024089339999999997	18.691710459068418	not_mentioned	0.8969	not_mentioned	correct	ok	not_mentioned	released	option_probability
Clef-flash	imcs21	test	10326616	symptom_088	10326616	0.0024089339999999997	18.691710459068418	not_mentioned	0.9346	not_mentioned	correct	ok	not_mentioned	released	option_probability
Clef-flash	imcs21	test	10326616	symptom_089	10326616	0.0024089339999999997	18.691710459068418	uncertain	0.7822	not_mentioned	incorrect	ok	not_mentioned	released	option_probability
Clef-flash	imcs21	test	10326616	symptom_090	10326616	0.0024089339999999997	18.691710459068418	not_mentioned	0.8632	not_mentioned	correct	ok	not_mentioned	released	option_probability
Clef-flash	imcs21	test	10326616	symptom_091	10326616	0.0024089339999999997	18.691710459068418	not_mentioned	0.675	not_mentioned	correct	ok	not_mentioned	released	option_probability
Clef-flash	imcs21	test	10326616	symptom_092	10326616	0.0024089339999999997	18.691710459068418	not_mentioned	0.9537	not_mentioned	correct	ok	not_mentioned	released	option_probability
Clef-flash	imcs21	test	10326616	symptom_093	10326616	0.0024089339999999997	18.691710459068418	not_mentioned	0.9724	not_mentioned	correct	ok	not_mentioned	released	option_probability
Clef-flash	imcs21	test	10326616	symptom_094	10326616	0.0024089339999999997	18.691710459068418	not_mentioned	0.8158	not_mentioned	correct	ok	not_mentioned	released	option_probability
Clef-flash	imcs21	test	10326616	symptom_095	10326616	0.0024089339999999997	18.691710459068418	not_mentioned	0.8432	not_mentioned	correct	ok	not_mentioned	released	option_probability
Clef-flash	imcs21	test	10326616	symptom_096	10326616	0.0024089339999999997	18.691710459068418	not_mentioned	0.919	not_mentioned	correct	ok	not_mentioned	released	option_probability
Clef-flash	imcs21	test	10326616	symptom_097	10326616	0.0024089339999999997	18.691710459068418	not_mentioned	0.6031	not_mentioned	correct	ok	not_mentioned	released	option_probability
Clef-flash	imcs21	test	10326616	symptom_098	10326616	0.0024089339999999997	18.691710459068418	not_mentioned	0.7487	not_mentioned	correct	ok	not_mentioned	released	option_probability
Clef-flash	imcs21	test	10326616	symptom_099	10326616	0.0024089339999999997	18.691710459068418	not_mentioned	0.9002	not_mentioned	correct	ok	not_mentioned	released	option_probability
Clef-flash	imcs21	test	10326616	symptom_100	10326616	0.0024089339999999997	18.691710459068418	not_mentioned	0.3627	not_mentioned	correct	ok	not_mentioned	released	option_probability
Clef-flash	imcs21	test	10326616	symptom_101	10326616	0.0024089339999999997	18.691710459068418	not_mentioned	0.874	not_mentioned	correct	ok	not_mentioned	released	option_probability
Clef-flash	imcs21	test	10326616	symptom_102	10326616	0.0024089339999999997	18.691710459068418	not_mentioned	0.7166	not_mentioned	correct	ok	not_mentioned	released	option_probability
Clef-flash	imcs21	test	10326616	symptom_103	10326616	0.0024089339999999997	18.691710459068418	not_mentioned	0.8592	not_mentioned	correct	ok	not_mentioned	released	option_probability
Clef-flash	imcs21	test	10326616	symptom_104	10326616	0.0024089339999999997	18.691710459068418	not_mentioned	0.888	not_mentioned	correct	ok	not_mentioned	released	option_probability
Clef-flash	imcs21	test	10326616	symptom_105	10326616	0.0024089339999999997	18.691710459068418	not_mentioned	0.9708	not_mentioned	correct	ok	not_mentioned	released	option_probability
Clef-flash	imcs21	test	10326616	symptom_106	10326616	0.0024089339999999997	18.691710459068418	not_mentioned	0.7455	not_mentioned	correct	ok	not_mentioned	released	option_probability
Clef-flash	imcs21	test	10326616	symptom_107	10326616	0.0024089339999999997	18.691710459068418	not_mentioned	0.9663	not_mentioned	correct	ok	not_mentioned	released	option_probability
Clef-flash	imcs21	test	10326616	symptom_108	10326616	0.0024089339999999997	18.691710459068418	not_mentioned	0.9598	not_mentioned	correct	ok	not_mentioned	released	option_probability
Clef-flash	imcs21	test	10326616	symptom_109	10326616	0.0024089339999999997	18.691710459068418	uncertain	0.7565	not_mentioned	incorrect	ok	not_mentioned	released	option_probability
Clef-flash	imcs21	test	10326616	symptom_110	10326616	0.0024089339999999997	18.691710459068418	not_mentioned	0.9232	not_mentioned	correct	ok	not_mentioned	released	option_probability
Clef-flash	imcs21	test	10326616	symptom_111	10326616	0.0024089339999999997	18.691710459068418	not_mentioned	0.9634	not_mentioned	correct	ok	not_mentioned	released	option_probability
Clef-flash	imcs21	test	10326616	symptom_112	10326616	0.0024089339999999997	18.691710459068418	not_mentioned	0.8844	not_mentioned	correct	ok	not_mentioned	released	option_probability
Clef-flash	imcs21	test	10326616	symptom_113	10326616	0.0024089339999999997	18.691710459068418	not_mentioned	0.9082	not_mentioned	correct	ok	not_mentioned	released	option_probability
Clef-flash	imcs21	test	10326616	symptom_114	10326616	0.0024089339999999997	18.691710459068418	not_mentioned	0.8473	not_mentioned	correct	ok	not_mentioned	released	option_probability
Clef-flash	imcs21	test	10326616	symptom_115	10326616	0.0024089339999999997	18.691710459068418	not_mentioned	0.7396	not_mentioned	correct	ok	not_mentioned	released	option_probability
Clef-flash	imcs21	test	10326616	symptom_116	10326616	0.0024089339999999997	18.691710459068418	uncertain	0.8029	not_mentioned	incorrect	ok	not_mentioned	released	option_probability
Clef-flash	imcs21	test	10326616	symptom_117	10326616	0.0024089339999999997	18.691710459068418	not_mentioned	0.9239	not_mentioned	correct	ok	not_mentioned	released	option_probability
Clef-flash	imcs21	test	10326616	symptom_118	10326616	0.0024089339999999997	18.691710459068418	not_mentioned	0.9605	not_mentioned	correct	ok	not_mentioned	released	option_probability
Clef-flash	imcs21	test	10326616	symptom_119	10326616	0.0024089339999999997	18.691710459068418	not_mentioned	0.9062	not_mentioned	correct	ok	not_mentioned	released	option_probability
Clef-flash	imcs21	test	10326616	symptom_120	10326616	0.0024089339999999997	18.691710459068418	not_mentioned	0.7656000000000001	not_mentioned	correct	ok	not_mentioned	released	option_probability
Clef-flash	imcs21	test	10326616	symptom_121	10326616	0.0024089339999999997	18.691710459068418	not_mentioned	0.773	not_mentioned	correct	ok	not_mentioned	released	option_probability
Clef-flash	imcs21	test	10326616	symptom_122	10326616	0.0024089339999999997	18.691710459068418	not_mentioned	0.748	not_mentioned	correct	ok	not_mentioned	released	option_probability
Clef-flash	imcs21	test	10326616	symptom_123	10326616	0.0024089339999999997	18.691710459068418	not_mentioned	0.3209	not_mentioned	correct	ok	not_mentioned	released	option_probability
Clef-flash	imcs21	test	10326616	symptom_124	10326616	0.0024089339999999997	18.691710459068418	negative	0.516	not_mentioned	incorrect	ok	not_mentioned	released	option_probability
Clef-flash	imcs21	test	10326616	symptom_125	10326616	0.0024089339999999997	18.691710459068418	not_mentioned	0.7412	not_mentioned	correct	ok	not_mentioned	released	option_probability
Clef-flash	imcs21	test	10326616	symptom_126	10326616	0.0024089339999999997	18.691710459068418	not_mentioned	0.9143	not_mentioned	correct	ok	not_mentioned	released	option_probability
Clef-flash	imcs21	test	10326616	symptom_127	10326616	0.0024089339999999997	18.691710459068418	not_mentioned	0.6833	not_mentioned	correct	ok	not_mentioned	released	option_probability
Clef-flash	imcs21	test	10326616	symptom_128	10326616	0.0024089339999999997	18.691710459068418	not_mentioned	0.6013000000000001	not_mentioned	correct	ok	not_mentioned	released	option_probability
Clef-flash	imcs21	test	10326616	symptom_129	10326616	0.0024089339999999997	18.691710459068418	not_mentioned	0.7653	not_mentioned	correct	ok	not_mentioned	released	option_probability
Clef-flash	imcs21	test	10326616	symptom_130	10326616	0.0024089339999999997	18.691710459068418	not_mentioned	0.8881	not_mentioned	correct	ok	not_mentioned	released	option_probability
Clef-flash	imcs21	test	10326616	symptom_131	10326616	0.0024089339999999997	18.691710459068418	negative	0.8472	not_mentioned	incorrect	ok	not_mentioned	released	option_probability
Clef-flash	imcs21	test	10326616	symptom_132	10326616	0.0024089339999999997	18.691710459068418	not_mentioned	0.9246	not_mentioned	correct	ok	not_mentioned	released	option_probability
Clef-flash	imcs21	test	10326616	symptom_133	10326616	0.0024089339999999997	18.691710459068418	not_mentioned	0.8323	not_mentioned	correct	ok	not_mentioned	released	option_probability
Clef-flash	imcs21	test	10326616	symptom_134	10326616	0.0024089339999999997	18.691710459068418	not_mentioned	0.9275	not_mentioned	correct	ok	not_mentioned	released	option_probability
Clef-flash	imcs21	test	10326616	symptom_135	10326616	0.0024089339999999997	18.691710459068418	not_mentioned	0.9634	not_mentioned	correct	ok	not_mentioned	released	option_probability
Clef-flash	imcs21	test	10326616	symptom_136	10326616	0.0024089339999999997	18.691710459068418	not_mentioned	0.8392	not_mentioned	correct	ok	not_mentioned	released	option_probability
Clef-flash	imcs21	test	10326616	symptom_137	10326616	0.0024089339999999997	18.691710459068418	not_mentioned	0.764	not_mentioned	correct	ok	not_mentioned	released	option_probability
Clef-flash	imcs21	test	10326616	symptom_138	10326616	0.0024089339999999997	18.691710459068418	uncertain	0.6248	not_mentioned	incorrect	ok	not_mentioned	released	option_probability
Clef-flash	imcs21	test	10326616	symptom_139	10326616	0.0024089339999999997	18.691710459068418	not_mentioned	0.7788	not_mentioned	correct	ok	not_mentioned	released	option_probability
Clef-flash	imcs21	test	10326616	symptom_140	10326616	0.0024089339999999997	18.691710459068418	not_mentioned	0.6521	not_mentioned	correct	ok	not_mentioned	released	option_probability
Clef-flash	imcs21	test	10326616	symptom_141	10326616	0.0024089339999999997	18.691710459068418	not_mentioned	0.924	not_mentioned	correct	ok	not_mentioned	released	option_probability
Clef-flash	imcs21	test	10326616	symptom_142	10326616	0.0024089339999999997	18.691710459068418	not_mentioned	0.9673	not_mentioned	correct	ok	not_mentioned	released	option_probability
Clef-flash	imcs21	test	10326616	symptom_143	10326616	0.0024089339999999997	18.691710459068418	not_mentioned	0.8692	not_mentioned	correct	ok	not_mentioned	released	option_probability
Clef-flash	imcs21	test	10326616	symptom_144	10326616	0.0024089339999999997	18.691710459068418	not_mentioned	0.9155	not_mentioned	correct	ok	not_mentioned	released	option_probability
Clef-flash	imcs21	test	10326616	symptom_145	10326616	0.0024089339999999997	18.691710459068418	not_mentioned	0.8795	not_mentioned	correct	ok	not_mentioned	released	option_probability
Clef-flash	imcs21	test	10326616	symptom_146	10326616	0.0024089339999999997	18.691710459068418	negative	0.5318	not_mentioned	incorrect	ok	not_mentioned	released	option_probability
Clef-flash	imcs21	test	10326616	symptom_147	10326616	0.0024089339999999997	18.691710459068418	not_mentioned	0.9521	not_mentioned	correct	ok	not_mentioned	released	option_probability
Clef-flash	imcs21	test	10326616	symptom_148	10326616	0.0024089339999999997	18.691710459068418	not_mentioned	0.6617	not_mentioned	correct	ok	not_mentioned	released	option_probability
Clef-flash	imcs21	test	10326616	symptom_149	10326616	0.0024089339999999997	18.691710459068418	positive	0.3569	not_mentioned	incorrect	ok	not_mentioned	released	option_probability
Clef-flash	imcs21	test	10326616	symptom_150	10326616	0.0024089339999999997	18.691710459068418	not_mentioned	0.8994	not_mentioned	correct	ok	not_mentioned	released	option_probability
Clef-flash	imcs21	test	10326616	symptom_151	10326616	0.0024089339999999997	18.691710459068418	not_mentioned	0.8373	not_mentioned	correct	ok	not_mentioned	released	option_probability
Clef-flash	imcs21	test	10326616	symptom_152	10326616	0.0024089339999999997	18.691710459068418	not_mentioned	0.69	not_mentioned	correct	ok	not_mentioned	released	option_probability
Clef-flash	imcs21	test	10326616	symptom_153	10326616	0.0024089339999999997	18.691710459068418	not_mentioned	0.9483	not_mentioned	correct	ok	not_mentioned	released	option_probability
Clef-flash	imcs21	test	10326616	symptom_154	10326616	0.0024089339999999997	18.691710459068418	not_mentioned	0.3953	not_mentioned	correct	ok	not_mentioned	released	option_probability
Clef-flash	imcs21	test	10326616	symptom_155	10326616	0.0024089339999999997	18.691710459068418	not_mentioned	0.6613	not_mentioned	correct	ok	not_mentioned	released	option_probability
Clef-flash	imcs21	test	10326616	symptom_156	10326616	0.0024089339999999997	18.691710459068418	not_mentioned	0.8423	not_mentioned	correct	ok	not_mentioned	released	option_probability
Clef-flash	imcs21	test	10326616	symptom_157	10326616	0.0024089339999999997	18.691710459068418	not_mentioned	0.8572	not_mentioned	correct	ok	not_mentioned	released	option_probability
Clef-flash	imcs21	test	10326616	symptom_158	10326616	0.0024089339999999997	18.691710459068418	uncertain	0.7895	not_mentioned	incorrect	ok	not_mentioned	released	option_probability
Clef-flash	imcs21	test	10326616	symptom_159	10326616	0.0024089339999999997	18.691710459068418	not_mentioned	0.9739	not_mentioned	correct	ok	not_mentioned	released	option_probability
Clef-flash	imcs21	test	10326616	symptom_160	10326616	0.0024089339999999997	18.691710459068418	not_mentioned	0.9181	not_mentioned	correct	ok	not_mentioned	released	option_probability
Clef-flash	imcs21	test	10326616	symptom_161	10326616	0.0024089339999999997	18.691710459068418	not_mentioned	0.9726	not_mentioned	correct	ok	not_mentioned	released	option_probability
Clef-flash	imcs21	test	10326616	symptom_162	10326616	0.0024089339999999997	18.691710459068418	not_mentioned	0.6211	not_mentioned	correct	ok	not_mentioned	released	option_probability
Clef-flash	imcs21	test	10326616	symptom_163	10326616	0.0024089339999999997	18.691710459068418	not_mentioned	0.8742	not_mentioned	correct	ok	not_mentioned	released	option_probability
Clef-flash	imcs21	test	10326616	symptom_164	10326616	0.0024089339999999997	18.691710459068418	not_mentioned	0.868	not_mentioned	correct	ok	not_mentioned	released	option_probability
Clef-flash	imcs21	test	10326616	symptom_165	10326616	0.0024089339999999997	18.691710459068418	not_mentioned	0.6473	not_mentioned	correct	ok	not_mentioned	released	option_probability
Clef-flash	imcs21	test	10326616	symptom_166	10326616	0.0024089339999999997	18.691710459068418	not_mentioned	0.8223	not_mentioned	correct	ok	not_mentioned	released	option_probability
Clef-flash	imcs21	test	10326616	symptom_167	10326616	0.0024089339999999997	18.691710459068418	not_mentioned	0.7289	not_mentioned	correct	ok	not_mentioned	released	option_probability
Clef-flash	imcs21	test	10326616	symptom_168	10326616	0.0024089339999999997	18.691710459068418	not_mentioned	0.8345	not_mentioned	correct	ok	not_mentioned	released	option_probability
Clef-flash	imcs21	test	10326616	symptom_169	10326616	0.0024089339999999997	18.691710459068418	not_mentioned	0.5416	not_mentioned	correct	ok	not_mentioned	released	option_probability
Clef-flash	imcs21	test	10326616	symptom_170	10326616	0.0024089339999999997	18.691710459068418	not_mentioned	0.9632	not_mentioned	correct	ok	not_mentioned	released	option_probability
Clef-flash	imcs21	test	10326616	symptom_171	10326616	0.0024089339999999997	18.691710459068418	not_mentioned	0.9085	not_mentioned	correct	ok	not_mentioned	released	option_probability
Clef-flash	imcs21	test	10326616	symptom_172	10326616	0.0024089339999999997	18.691710459068418	not_mentioned	0.8621	not_mentioned	correct	ok	not_mentioned	released	option_probability
Clef-flash	imcs21	test	10326616	symptom_173	10326616	0.0024089339999999997	18.691710459068418	not_mentioned	0.8606	not_mentioned	correct	ok	not_mentioned	released	option_probability
Clef-flash	imcs21	test	10326616	symptom_174	10326616	0.0024089339999999997	18.691710459068418	not_mentioned	0.8140000000000001	not_mentioned	correct	ok	not_mentioned	released	option_probability
Clef-flash	imcs21	test	10326616	symptom_175	10326616	0.0024089339999999997	18.691710459068418	not_mentioned	0.6815	not_mentioned	correct	ok	not_mentioned	released	option_probability
Clef-flash	imcs21	test	10326616	symptom_176	10326616	0.0024089339999999997	18.691710459068418	not_mentioned	0.6308	not_mentioned	correct	ok	not_mentioned	released	option_probability
Clef-flash	imcs21	test	10326616	symptom_177	10326616	0.0024089339999999997	18.691710459068418	not_mentioned	0.5938	not_mentioned	correct	ok	not_mentioned	released	option_probability
Clef-flash	imcs21	test	10326616	symptom_178	10326616	0.0024089339999999997	18.691710459068418	not_mentioned	0.8936	not_mentioned	correct	ok	not_mentioned	released	option_probability
Clef-flash	imcs21	test	10326616	symptom_179	10326616	0.0024089339999999997	18.691710459068418	not_mentioned	0.4196	not_mentioned	correct	ok	not_mentioned	released	option_probability
Clef-flash	imcs21	test	10326616	symptom_180	10326616	0.0024089339999999997	18.691710459068418	not_mentioned	0.8987	not_mentioned	correct	ok	not_mentioned	released	option_probability
Clef-flash	imcs21	test	10326616	symptom_181	10326616	0.0024089339999999997	18.691710459068418	not_mentioned	0.9213	not_mentioned	correct	ok	not_mentioned	released	option_probability
Clef-flash	imcs21	test	10326616	symptom_182	10326616	0.0024089339999999997	18.691710459068418	negative	0.5676	not_mentioned	incorrect	ok	not_mentioned	released	option_probability
Clef-flash	imcs21	test	10326616	symptom_183	10326616	0.0024089339999999997	18.691710459068418	uncertain	0.3611	not_mentioned	incorrect	ok	not_mentioned	released	option_probability
Clef-flash	imcs21	test	10326616	symptom_184	10326616	0.0024089339999999997	18.691710459068418	not_mentioned	0.9008	not_mentioned	correct	ok	not_mentioned	released	option_probability
Clef-flash	imcs21	test	10326616	symptom_185	10326616	0.0024089339999999997	18.691710459068418	negative	0.6298	not_mentioned	incorrect	ok	not_mentioned	released	option_probability
Clef-flash	imcs21	test	10326616	symptom_186	10326616	0.0024089339999999997	18.691710459068418	not_mentioned	0.8576	not_mentioned	correct	ok	not_mentioned	released	option_probability
Clef-flash	imcs21	test	10326616	symptom_187	10326616	0.0024089339999999997	18.691710459068418	not_mentioned	0.5116	not_mentioned	correct	ok	not_mentioned	released	option_probability
Clef-flash	imcs21	test	10326616	symptom_188	10326616	0.0024089339999999997	18.691710459068418	not_mentioned	0.618	not_mentioned	correct	ok	not_mentioned	released	option_probability
Clef-flash	imcs21	test	10326616	symptom_189	10326616	0.0024089339999999997	18.691710459068418	not_mentioned	0.6095	not_mentioned	correct	ok	not_mentioned	released	option_probability
Clef-flash	imcs21	test	10326616	symptom_190	10326616	0.0024089339999999997	18.691710459068418	not_mentioned	0.7425	not_mentioned	correct	ok	not_mentioned	released	option_probability
Clef-flash	imcs21	test	10326616	symptom_191	10326616	0.0024089339999999997	18.691710459068418	not_mentioned	0.8861	not_mentioned	correct	ok	not_mentioned	released	option_probability
Clef-flash	imcs21	test	10326616	symptom_192	10326616	0.0024089339999999997	18.691710459068418	not_mentioned	0.7593	not_mentioned	correct	ok	not_mentioned	released	option_probability
Clef-flash	imcs21	test	10326616	symptom_193	10326616	0.0024089339999999997	18.691710459068418	not_mentioned	0.9468	not_mentioned	correct	ok	not_mentioned	released	option_probability
Clef-flash	imcs21	test	10326616	symptom_194	10326616	0.0024089339999999997	18.691710459068418	not_mentioned	0.9014	not_mentioned	correct	ok	not_mentioned	released	option_probability
Clef-flash	imcs21	test	10326616	symptom_195	10326616	0.0024089339999999997	18.691710459068418	not_mentioned	0.9841	not_mentioned	correct	ok	not_mentioned	released	option_probability
Clef-flash	imcs21	test	10326616	symptom_196	10326616	0.0024089339999999997	18.691710459068418	not_mentioned	0.9836	not_mentioned	correct	ok	not_mentioned	released	option_probability
Clef-flash	imcs21	test	10326616	symptom_197	10326616	0.0024089339999999997	18.691710459068418	not_mentioned	0.9519	not_mentioned	correct	ok	not_mentioned	released	option_probability
Clef-flash	imcs21	test	10326616	symptom_198	10326616	0.0024089339999999997	18.691710459068418	not_mentioned	0.9071	not_mentioned	correct	ok	not_mentioned	released	option_probability
Clef-flash	imcs21	test	10326616	symptom_199	10326616	0.0024089339999999997	18.691710459068418	not_mentioned	0.94	not_mentioned	correct	ok	not_mentioned	released	option_probability
Clef-flash	imcs21	test	10326616	symptom_200	10326616	0.0024089339999999997	18.691710459068418	not_mentioned	0.9627	not_mentioned	correct	ok	not_mentioned	released	option_probability
Clef-flash	imcs21	test	10326616	symptom_201	10326616	0.0024089339999999997	18.691710459068418	not_mentioned	0.958	not_mentioned	correct	ok	not_mentioned	released	option_probability
Clef-flash	imcs21	test	10326616	symptom_202	10326616	0.0024089339999999997	18.691710459068418	negative	0.4854	not_mentioned	incorrect	ok	not_mentioned	released	option_probability
Clef-flash	imcs21	test	10326616	symptom_203	10326616	0.0024089339999999997	18.691710459068418	not_mentioned	0.8775000000000001	not_mentioned	correct	ok	not_mentioned	released	option_probability
Clef-flash	imcs21	test	10326616	symptom_204	10326616	0.0024089339999999997	18.691710459068418	not_mentioned	0.9811	not_mentioned	correct	ok	not_mentioned	released	option_probability
Clef-flash	imcs21	test	10326616	symptom_205	10326616	0.0024089339999999997	18.691710459068418	not_mentioned	0.9221	not_mentioned	correct	ok	not_mentioned	released	option_probability
Clef-flash	imcs21	test	10326616	symptom_206	10326616	0.0024089339999999997	18.691710459068418	not_mentioned	0.9383	not_mentioned	correct	ok	not_mentioned	released	option_probability
Clef-flash	imcs21	test	10326616	symptom_207	10326616	0.0024089339999999997	18.691710459068418	not_mentioned	0.9189	not_mentioned	correct	ok	not_mentioned	released	option_probability
Clef-flash	imcs21	test	10326616	symptom_208	10326616	0.0024089339999999997	18.691710459068418	not_mentioned	0.9521	not_mentioned	correct	ok	not_mentioned	released	option_probability
Clef-flash	imcs21	test	10326616	symptom_209	10326616	0.0024089339999999997	18.691710459068418	not_mentioned	0.951	not_mentioned	correct	ok	not_mentioned	released	option_probability
Clef-flash	imcs21	test	10326616	symptom_210	10326616	0.0024089339999999997	18.691710459068418	not_mentioned	0.8874	not_mentioned	correct	ok	not_mentioned	released	option_probability
Clef-flash	imcs21	test	10326616	symptom_211	10326616	0.0024089339999999997	18.691710459068418	not_mentioned	0.9572	not_mentioned	correct	ok	not_mentioned	released	option_probability
Clef-flash	imcs21	test	10326616	symptom_212	10326616	0.0024089339999999997	18.691710459068418	not_mentioned	0.7816	not_mentioned	correct	ok	not_mentioned	released	option_probability
Clef-flash	imcs21	test	10326616	symptom_213	10326616	0.0024089339999999997	18.691710459068418	not_mentioned	0.8507	not_mentioned	correct	ok	not_mentioned	released	option_probability
Clef-flash	imcs21	test	10326616	symptom_214	10326616	0.0024089339999999997	18.691710459068418	not_mentioned	0.9462	not_mentioned	correct	ok	not_mentioned	released	option_probability
Clef-flash	imcs21	test	10326616	symptom_215	10326616	0.0024089339999999997	18.691710459068418	not_mentioned	0.961	not_mentioned	correct	ok	not_mentioned	released	option_probability
Clef-flash	imcs21	test	10326616	symptom_216	10326616	0.0024089339999999997	18.691710459068418	not_mentioned	0.892	not_mentioned	correct	ok	not_mentioned	released	option_probability
Clef-flash	imcs21	test	10326616	symptom_217	10326616	0.0024089339999999997	18.691710459068418	not_mentioned	0.9739	not_mentioned	correct	ok	not_mentioned	released	option_probability
Clef-flash	imcs21	test	10326616	symptom_218	10326616	0.0024089339999999997	18.691710459068418	not_mentioned	0.9552	not_mentioned	correct	ok	not_mentioned	released	option_probability
Clef-flash	imcs21	test	10326616	symptom_219	10326616	0.0024089339999999997	18.691710459068418	not_mentioned	0.9421	not_mentioned	correct	ok	not_mentioned	released	option_probability
Clef-flash	imcs21	test	10326616	symptom_220	10326616	0.0024089339999999997	18.691710459068418	not_mentioned	0.9093	not_mentioned	correct	ok	not_mentioned	released	option_probability
Clef-flash	imcs21	test	10326616	symptom_221	10326616	0.0024089339999999997	18.691710459068418	not_mentioned	0.4415	not_mentioned	correct	ok	not_mentioned	released	option_probability
Clef-flash	imcs21	test	10326616	symptom_222	10326616	0.0024089339999999997	18.691710459068418	not_mentioned	0.8681	not_mentioned	correct	ok	not_mentioned	released	option_probability
Clef-flash	imcs21	test	10326616	symptom_223	10326616	0.0024089339999999997	18.691710459068418	not_mentioned	0.9055	not_mentioned	correct	ok	not_mentioned	released	option_probability
Clef-flash	imcs21	test	10326616	symptom_224	10326616	0.0024089339999999997	18.691710459068418	not_mentioned	0.7634	not_mentioned	correct	ok	not_mentioned	released	option_probability
Clef-flash	imcs21	test	10326616	symptom_225	10326616	0.0024089339999999997	18.691710459068418	not_mentioned	0.7051	not_mentioned	correct	ok	not_mentioned	released	option_probability
Clef-flash	imcs21	test	10326616	symptom_226	10326616	0.0024089339999999997	18.691710459068418	not_mentioned	0.9141	not_mentioned	correct	ok	not_mentioned	released	option_probability
Clef-flash	imcs21	test	10326616	symptom_227	10326616	0.0024089339999999997	18.691710459068418	not_mentioned	0.8766	not_mentioned	correct	ok	not_mentioned	released	option_probability
Clef-flash	imcs21	test	10326616	symptom_228	10326616	0.0024089339999999997	18.691710459068418	not_mentioned	0.9604	not_mentioned	correct	ok	not_mentioned	released	option_probability
Clef-flash	imcs21	test	10326616	symptom_229	10326616	0.0024089339999999997	18.691710459068418	not_mentioned	0.8993	not_mentioned	correct	ok	not_mentioned	released	option_probability
Clef-flash	imcs21	test	10326616	symptom_230	10326616	0.0024089339999999997	18.691710459068418	not_mentioned	0.8157	not_mentioned	correct	ok	not_mentioned	released	option_probability
Clef-flash	imcs21	test	10326616	symptom_231	10326616	0.0024089339999999997	18.691710459068418	not_mentioned	0.923	not_mentioned	correct	ok	not_mentioned	released	option_probability
Clef-flash	imcs21	test	10326616	symptom_232	10326616	0.0024089339999999997	18.691710459068418	not_mentioned	0.8741	not_mentioned	correct	ok	not_mentioned	released	option_probability
Clef-flash	imcs21	test	10326616	symptom_233	10326616	0.0024089339999999997	18.691710459068418	not_mentioned	0.8871	not_mentioned	correct	ok	not_mentioned	released	option_probability
Clef-flash	imcs21	test	10326616	symptom_234	10326616	0.0024089339999999997	18.691710459068418	not_mentioned	0.9489	not_mentioned	correct	ok	not_mentioned	released	option_probability
Clef-flash	imcs21	test	10326616	symptom_235	10326616	0.0024089339999999997	18.691710459068418	not_mentioned	0.8809	not_mentioned	correct	ok	not_mentioned	released	option_probability
Clef-flash	imcs21	test	10326616	symptom_236	10326616	0.0024089339999999997	18.691710459068418	not_mentioned	0.9437	not_mentioned	correct	ok	not_mentioned	released	option_probability
Clef-flash	imcs21	test	10326616	symptom_237	10326616	0.0024089339999999997	18.691710459068418	not_mentioned	0.7776	not_mentioned	correct	ok	not_mentioned	released	option_probability
Clef-flash	imcs21	test	10326616	symptom_238	10326616	0.0024089339999999997	18.691710459068418	not_mentioned	0.8081	not_mentioned	correct	ok	not_mentioned	released	option_probability
Clef-flash	imcs21	test	10326616	symptom_239	10326616	0.0024089339999999997	18.691710459068418	not_mentioned	0.9722	not_mentioned	correct	ok	not_mentioned	released	option_probability
Clef-flash	imcs21	test	10326616	symptom_240	10326616	0.0024089339999999997	18.691710459068418	not_mentioned	0.903	not_mentioned	correct	ok	not_mentioned	released	option_probability
Clef-flash	imcs21	test	10326616	symptom_241	10326616	0.0024089339999999997	18.691710459068418	not_mentioned	0.9705	not_mentioned	correct	ok	not_mentioned	released	option_probability
Clef-flash	imcs21	test	10326616	symptom_242	10326616	0.0024089339999999997	18.691710459068418	not_mentioned	0.9647	not_mentioned	correct	ok	not_mentioned	released	option_probability
Clef-flash	imcs21	test	10326616	symptom_243	10326616	0.0024089339999999997	18.691710459068418	not_mentioned	0.5623	not_mentioned	correct	ok	not_mentioned	released	option_probability
Clef-flash	imcs21	test	10326616	symptom_244	10326616	0.0024089339999999997	18.691710459068418	not_mentioned	0.7451	not_mentioned	correct	ok	not_mentioned	released	option_probability
Clef-flash	imcs21	test	10326616	symptom_245	10326616	0.0024089339999999997	18.691710459068418	not_mentioned	0.5718	not_mentioned	correct	ok	not_mentioned	released	option_probability
Clef-flash	imcs21	test	10326616	symptom_246	10326616	0.0024089339999999997	18.691710459068418	not_mentioned	0.8547	not_mentioned	correct	ok	not_mentioned	released	option_probability
Clef-flash	imcs21	test	10326616	symptom_247	10326616	0.0024089339999999997	18.691710459068418	not_mentioned	0.8426	not_mentioned	correct	ok	not_mentioned	released	option_probability
Clef-flash	imcs21	test	10326616	symptom_248	10326616	0.0024089339999999997	18.691710459068418	not_mentioned	0.9012	not_mentioned	correct	ok	not_mentioned	released	option_probability
Clef-flash	imcs21	test	10326616	symptom_249	10326616	0.0024089339999999997	18.691710459068418	not_mentioned	0.7354	not_mentioned	correct	ok	not_mentioned	released	option_probability
Clef-flash	imcs21	test	10326616	symptom_250	10326616	0.0024089339999999997	18.691710459068418	not_mentioned	0.795	not_mentioned	correct	ok	not_mentioned	released	option_probability
Clef-flash	imcs21	test	10326616	symptom_251	10326616	0.0024089339999999997	18.691710459068418	not_mentioned	0.7604	not_mentioned	correct	ok	not_mentioned	released	option_probability
Clef-flash	imcs21	test	10326616	symptom_252	10326616	0.0024089339999999997	18.691710459068418	not_mentioned	0.8688	not_mentioned	correct	ok	not_mentioned	released	option_probability
Clef-flash	imcs21	test	10326616	symptom_253	10326616	0.0024089339999999997	18.691710459068418	not_mentioned	0.9361	not_mentioned	correct	ok	not_mentioned	released	option_probability
Clef-flash	imcs21	test	10326616	symptom_254	10326616	0.0024089339999999997	18.691710459068418	not_mentioned	0.8809	not_mentioned	correct	ok	not_mentioned	released	option_probability
Clef-flash	imcs21	test	10326616	symptom_255	10326616	0.0024089339999999997	18.691710459068418	not_mentioned	0.927	not_mentioned	correct	ok	not_mentioned	released	option_probability
Clef-flash	imcs21	test	10326616	symptom_256	10326616	0.0024089339999999997	18.691710459068418	not_mentioned	0.8497	not_mentioned	correct	ok	not_mentioned	released	option_probability
Clef-flash	imcs21	test	10326616	symptom_257	10326616	0.0024089339999999997	18.691710459068418	not_mentioned	0.9661	not_mentioned	correct	ok	not_mentioned	released	option_probability
Clef-flash	imcs21	test	10326616	symptom_258	10326616	0.0024089339999999997	18.691710459068418	not_mentioned	0.97	not_mentioned	correct	ok	not_mentioned	released	option_probability
Clef-flash	imcs21	test	10326616	symptom_259	10326616	0.0024089339999999997	18.691710459068418	not_mentioned	0.9601	not_mentioned	correct	ok	not_mentioned	released	option_probability
Clef-flash	imcs21	test	10326616	symptom_260	10326616	0.0024089339999999997	18.691710459068418	not_mentioned	0.7020000000000001	not_mentioned	correct	ok	not_mentioned	released	option_probability
Clef-flash	imcs21	test	10326616	symptom_261	10326616	0.0024089339999999997	18.691710459068418	not_mentioned	0.9837	not_mentioned	correct	ok	not_mentioned	released	option_probability
Clef-flash	imcs21	test	10326616	symptom_262	10326616	0.0024089339999999997	18.691710459068418	not_mentioned	0.9533	not_mentioned	correct	ok	not_mentioned	released	option_probability
Clef-flash	imcs21	test	10326616	symptom_263	10326616	0.0024089339999999997	18.691710459068418	not_mentioned	0.9707	not_mentioned	correct	ok	not_mentioned	released	option_probability
Clef-flash	imcs21	test	10326616	symptom_264	10326616	0.0024089339999999997	18.691710459068418	not_mentioned	0.9604	not_mentioned	correct	ok	not_mentioned	released	option_probability
Clef-flash	imcs21	test	10326616	symptom_265	10326616	0.0024089339999999997	18.691710459068418	not_mentioned	0.9563	not_mentioned	correct	ok	not_mentioned	released	option_probability
Clef-flash	imcs21	test	10326616	symptom_266	10326616	0.0024089339999999997	18.691710459068418	not_mentioned	0.9756	not_mentioned	correct	ok	not_mentioned	released	option_probability
Clef-flash	imcs21	test	10326616	symptom_267	10326616	0.0024089339999999997	18.691710459068418	not_mentioned	0.8529	not_mentioned	correct	ok	not_mentioned	released	option_probability
Clef-flash	imcs21	test	10326616	symptom_268	10326616	0.0024089339999999997	18.691710459068418	not_mentioned	0.9496	not_mentioned	correct	ok	not_mentioned	released	option_probability
Clef-flash	imcs21	test	10326616	symptom_269	10326616	0.0024089339999999997	18.691710459068418	not_mentioned	0.9396	not_mentioned	correct	ok	not_mentioned	released	option_probability
Clef-flash	imcs21	test	10326616	symptom_270	10326616	0.0024089339999999997	18.691710459068418	not_mentioned	0.7318	not_mentioned	correct	ok	not_mentioned	released	option_probability
Clef-flash	imcs21	test	10326616	symptom_271	10326616	0.0024089339999999997	18.691710459068418	not_mentioned	0.7939	not_mentioned	correct	ok	not_mentioned	released	option_probability
Clef-flash	imcs21	test	10326616	symptom_272	10326616	0.0024089339999999997	18.691710459068418	not_mentioned	0.884	not_mentioned	correct	ok	not_mentioned	released	option_probability
Clef-flash	imcs21	test	10326616	symptom_273	10326616	0.0024089339999999997	18.691710459068418	not_mentioned	0.8923	not_mentioned	correct	ok	not_mentioned	released	option_probability
Clef-flash	imcs21	test	10326616	symptom_274	10326616	0.0024089339999999997	18.691710459068418	uncertain	0.4895	not_mentioned	incorrect	ok	not_mentioned	released	option_probability
Clef-flash	imcs21	test	10326616	symptom_275	10326616	0.0024089339999999997	18.691710459068418	not_mentioned	0.9078	not_mentioned	correct	ok	not_mentioned	released	option_probability
Clef-flash	imcs21	test	10326616	symptom_276	10326616	0.0024089339999999997	18.691710459068418	not_mentioned	0.9559	not_mentioned	correct	ok	not_mentioned	released	option_probability
Clef-flash	imcs21	test	10326616	symptom_277	10326616	0.0024089339999999997	18.691710459068418	not_mentioned	0.9303	not_mentioned	correct	ok	not_mentioned	released	option_probability
Clef-flash	imcs21	test	10326616	symptom_278	10326616	0.0024089339999999997	18.691710459068418	not_mentioned	0.9636	not_mentioned	correct	ok	not_mentioned	released	option_probability
Clef-flash	imcs21	test	10326616	symptom_279	10326616	0.0024089339999999997	18.691710459068418	not_mentioned	0.9367	not_mentioned	correct	ok	not_mentioned	released	option_probability
Clef-flash	imcs21	test	10326616	symptom_280	10326616	0.0024089339999999997	18.691710459068418	not_mentioned	0.9122	not_mentioned	correct	ok	not_mentioned	released	option_probability
Clef-flash	imcs21	test	10326616	symptom_281	10326616	0.0024089339999999997	18.691710459068418	not_mentioned	0.9792	not_mentioned	correct	ok	not_mentioned	released	option_probability
Clef-flash	imcs21	test	10326616	symptom_282	10326616	0.0024089339999999997	18.691710459068418	not_mentioned	0.7965	not_mentioned	correct	ok	not_mentioned	released	option_probability
Clef-flash	imcs21	test	10326616	symptom_283	10326616	0.0024089339999999997	18.691710459068418	not_mentioned	0.8134	not_mentioned	correct	ok	not_mentioned	released	option_probability
Clef-flash	imcs21	test	10326616	symptom_284	10326616	0.0024089339999999997	18.691710459068418	not_mentioned	0.8826	not_mentioned	correct	ok	not_mentioned	released	option_probability
Clef-flash	imcs21	test	10326616	symptom_285	10326616	0.0024089339999999997	18.691710459068418	not_mentioned	0.9004	not_mentioned	correct	ok	not_mentioned	released	option_probability
Clef-flash	imcs21	test	10326616	symptom_286	10326616	0.0024089339999999997	18.691710459068418	not_mentioned	0.911	not_mentioned	correct	ok	not_mentioned	released	option_probability
Clef-flash	imcs21	test	10326616	symptom_287	10326616	0.0024089339999999997	18.691710459068418	not_mentioned	0.9652	not_mentioned	correct	ok	not_mentioned	released	option_probability
Clef-flash	imcs21	test	10326616	symptom_288	10326616	0.0024089339999999997	18.691710459068418	not_mentioned	0.9482	not_mentioned	correct	ok	not_mentioned	released	option_probability
Clef-flash	imcs21	test	10326616	symptom_289	10326616	0.0024089339999999997	18.691710459068418	not_mentioned	0.6846	not_mentioned	correct	ok	not_mentioned	released	option_probability
Clef-flash	imcs21	test	10326616	symptom_290	10326616	0.0024089339999999997	18.691710459068418	not_mentioned	0.8207	not_mentioned	correct	ok	not_mentioned	released	option_probability
Clef-flash	imcs21	test	10326616	symptom_291	10326616	0.0024089339999999997	18.691710459068418	not_mentioned	0.8864	not_mentioned	correct	ok	not_mentioned	released	option_probability
Clef-flash	imcs21	test	10326616	symptom_292	10326616	0.0024089339999999997	18.691710459068418	not_mentioned	0.9311	not_mentioned	correct	ok	not_mentioned	released	option_probability
Clef-flash	imcs21	test	10326616	symptom_293	10326616	0.0024089339999999997	18.691710459068418	not_mentioned	0.858	not_mentioned	correct	ok	not_mentioned	released	option_probability
Clef-flash	imcs21	test	10326616	symptom_294	10326616	0.0024089339999999997	18.691710459068418	not_mentioned	0.9575	not_mentioned	correct	ok	not_mentioned	released	option_probability
Clef-flash	imcs21	test	10326616	symptom_295	10326616	0.0024089339999999997	18.691710459068418	not_mentioned	0.9103	not_mentioned	correct	ok	not_mentioned	released	option_probability
Clef-flash	imcs21	test	10326616	symptom_296	10326616	0.0024089339999999997	18.691710459068418	not_mentioned	0.8732	not_mentioned	correct	ok	not_mentioned	released	option_probability
Clef-flash	imcs21	test	10326616	symptom_297	10326616	0.0024089339999999997	18.691710459068418	not_mentioned	0.8375	not_mentioned	correct	ok	not_mentioned	released	option_probability
Clef-flash	imcs21	test	10326616	symptom_298	10326616	0.0024089339999999997	18.691710459068418	not_mentioned	0.9651	not_mentioned	correct	ok	not_mentioned	released	option_probability
Clef-flash	imcs21	test	10326616	symptom_299	10326616	0.0024089339999999997	18.691710459068418	not_mentioned	0.977	not_mentioned	correct	ok	not_mentioned	released	option_probability
Clef-flash	imcs21	test	10326616	symptom_300	10326616	0.0024089339999999997	18.691710459068418	not_mentioned	0.8768	not_mentioned	correct	ok	not_mentioned	released	option_probability
Clef-flash	imcs21	test	10326616	symptom_301	10326616	0.0024089339999999997	18.691710459068418	negative	0.4642	not_mentioned	incorrect	ok	not_mentioned	released	option_probability
Clef-flash	imcs21	test	10326616	symptom_302	10326616	0.0024089339999999997	18.691710459068418	not_mentioned	0.4868	not_mentioned	correct	ok	not_mentioned	released	option_probability
Clef-flash	imcs21	test	10326616	symptom_303	10326616	0.0024089339999999997	18.691710459068418	not_mentioned	0.9441	not_mentioned	correct	ok	not_mentioned	released	option_probability
Clef-flash	imcs21	test	10326616	symptom_304	10326616	0.0024089339999999997	18.691710459068418	not_mentioned	0.8641	not_mentioned	correct	ok	not_mentioned	released	option_probability
Clef-flash	imcs21	test	10326616	symptom_305	10326616	0.0024089339999999997	18.691710459068418	not_mentioned	0.7966	not_mentioned	correct	ok	not_mentioned	released	option_probability
Clef-flash	imcs21	test	10326616	symptom_306	10326616	0.0024089339999999997	18.691710459068418	not_mentioned	0.9709	not_mentioned	correct	ok	not_mentioned	released	option_probability
Clef-flash	imcs21	test	10326616	symptom_307	10326616	0.0024089339999999997	18.691710459068418	not_mentioned	0.5351	not_mentioned	correct	ok	not_mentioned	released	option_probability
Clef-flash	imcs21	test	10326616	symptom_308	10326616	0.0024089339999999997	18.691710459068418	not_mentioned	0.7043	not_mentioned	correct	ok	not_mentioned	released	option_probability
Clef-flash	imcs21	test	10326616	symptom_309	10326616	0.0024089339999999997	18.691710459068418	not_mentioned	0.767	not_mentioned	correct	ok	not_mentioned	released	option_probability
Clef-flash	imcs21	test	10326616	symptom_310	10326616	0.0024089339999999997	18.691710459068418	not_mentioned	0.9613	not_mentioned	correct	ok	not_mentioned	released	option_probability
Clef-flash	imcs21	test	10326616	symptom_311	10326616	0.0024089339999999997	18.691710459068418	not_mentioned	0.8863	not_mentioned	correct	ok	not_mentioned	released	option_probability
Clef-flash	imcs21	test	10326616	symptom_312	10326616	0.0024089339999999997	18.691710459068418	not_mentioned	0.7799	not_mentioned	correct	ok	not_mentioned	released	option_probability
Clef-flash	imcs21	test	10326616	symptom_313	10326616	0.0024089339999999997	18.691710459068418	not_mentioned	0.8907	not_mentioned	correct	ok	not_mentioned	released	option_probability
Clef-flash	imcs21	test	10326616	symptom_314	10326616	0.0024089339999999997	18.691710459068418	not_mentioned	0.8669	not_mentioned	correct	ok	not_mentioned	released	option_probability
Clef-flash	imcs21	test	10326616	symptom_315	10326616	0.0024089339999999997	18.691710459068418	not_mentioned	0.9813	not_mentioned	correct	ok	not_mentioned	released	option_probability
Clef-flash	imcs21	test	10326616	symptom_316	10326616	0.0024089339999999997	18.691710459068418	not_mentioned	0.7072	not_mentioned	correct	ok	not_mentioned	released	option_probability
Clef-flash	imcs21	test	10326616	symptom_317	10326616	0.0024089339999999997	18.691710459068418	not_mentioned	0.9431	not_mentioned	correct	ok	not_mentioned	released	option_probability
Clef-flash	imcs21	test	10326616	symptom_318	10326616	0.0024089339999999997	18.691710459068418	not_mentioned	0.9613	not_mentioned	correct	ok	not_mentioned	released	option_probability
Clef-flash	imcs21	test	10326616	symptom_319	10326616	0.0024089339999999997	18.691710459068418	not_mentioned	0.7601	not_mentioned	correct	ok	not_mentioned	released	option_probability
Clef-flash	imcs21	test	10326616	symptom_320	10326616	0.0024089339999999997	18.691710459068418	not_mentioned	0.9367	not_mentioned	correct	ok	not_mentioned	released	option_probability
Clef-flash	imcs21	test	10326616	symptom_321	10326616	0.0024089339999999997	18.691710459068418	not_mentioned	0.959	not_mentioned	correct	ok	not_mentioned	released	option_probability
Clef-flash	imcs21	test	10326616	symptom_322	10326616	0.0024089339999999997	18.691710459068418	not_mentioned	0.9401	not_mentioned	correct	ok	not_mentioned	released	option_probability
Clef-flash	imcs21	test	10326616	symptom_323	10326616	0.0024089339999999997	18.691710459068418	not_mentioned	0.9775	not_mentioned	correct	ok	not_mentioned	released	option_probability
Clef-flash	imcs21	test	10326616	symptom_324	10326616	0.0024089339999999997	18.691710459068418	not_mentioned	0.9664	not_mentioned	correct	ok	not_mentioned	released	option_probability
Clef-flash	imcs21	test	10326616	symptom_325	10326616	0.0024089339999999997	18.691710459068418	not_mentioned	0.9629	not_mentioned	correct	ok	not_mentioned	released	option_probability
Clef-flash	imcs21	test	10326616	symptom_326	10326616	0.0024089339999999997	18.691710459068418	not_mentioned	0.9635	not_mentioned	correct	ok	not_mentioned	released	option_probability
Clef-flash	imcs21	test	10326616	symptom_327	10326616	0.0024089339999999997	18.691710459068418	not_mentioned	0.9255	not_mentioned	correct	ok	not_mentioned	released	option_probability
Clef-flash	imcs21	test	10326616	symptom_328	10326616	0.0024089339999999997	18.691710459068418	not_mentioned	0.6119	not_mentioned	correct	ok	not_mentioned	released	option_probability
Clef-flash	imcs21	test	10326616	symptom_329	10326616	0.0024089339999999997	18.691710459068418	not_mentioned	0.9702	not_mentioned	correct	ok	not_mentioned	released	option_probability
Clef-flash	imcs21	test	10326616	symptom_330	10326616	0.0024089339999999997	18.691710459068418	not_mentioned	0.9508	not_mentioned	correct	ok	not_mentioned	released	option_probability
Clef-flash	imcs21	test	10327571	symptom_000	10327571	0.0024205620000000002	18.219696040963754	positive	0.9177	positive	correct	ok	positive	released	option_probability
Clef-flash	imcs21	test	10327571	symptom_001	10327571	0.0024205620000000002	18.219696040963754	not_mentioned	0.8073	not_mentioned	correct	ok	not_mentioned	released	option_probability
Clef-flash	imcs21	test	10327571	symptom_002	10327571	0.0024205620000000002	18.219696040963754	negative	0.9145	positive	incorrect	ok	positive	released	option_probability
Clef-flash	imcs21	test	10327571	symptom_003	10327571	0.0024205620000000002	18.219696040963754	not_mentioned	0.9371	not_mentioned	correct	ok	not_mentioned	released	option_probability
Clef-flash	imcs21	test	10327571	symptom_004	10327571	0.0024205620000000002	18.219696040963754	positive	0.8741	positive	correct	ok	positive	released	option_probability
Clef-flash	imcs21	test	10327571	symptom_005	10327571	0.0024205620000000002	18.219696040963754	negative	0.7078	positive	incorrect	ok	positive	released	option_probability
Clef-flash	imcs21	test	10327571	symptom_006	10327571	0.0024205620000000002	18.219696040963754	not_mentioned	0.7536	not_mentioned	correct	ok	not_mentioned	released	option_probability
Clef-flash	imcs21	test	10327571	symptom_007	10327571	0.0024205620000000002	18.219696040963754	not_mentioned	0.9079	not_mentioned	correct	ok	not_mentioned	released	option_probability
Clef-flash	imcs21	test	10327571	symptom_008	10327571	0.0024205620000000002	18.219696040963754	positive	0.7294	not_mentioned	incorrect	ok	not_mentioned	released	option_probability
Clef-flash	imcs21	test	10327571	symptom_009	10327571	0.0024205620000000002	18.219696040963754	not_mentioned	0.8696	not_mentioned	correct	ok	not_mentioned	released	option_probability
Clef-flash	imcs21	test	10327571	symptom_010	10327571	0.0024205620000000002	18.219696040963754	not_mentioned	0.7787	not_mentioned	correct	ok	not_mentioned	released	option_probability
Clef-flash	imcs21	test	10327571	symptom_011	10327571	0.0024205620000000002	18.219696040963754	positive	0.5233	uncertain	incorrect	ok	uncertain	released	option_probability
Clef-flash	imcs21	test	10327571	symptom_012	10327571	0.0024205620000000002	18.219696040963754	not_mentioned	0.8558	not_mentioned	correct	ok	not_mentioned	released	option_probability
Clef-flash	imcs21	test	10327571	symptom_013	10327571	0.0024205620000000002	18.219696040963754	not_mentioned	0.9465	not_mentioned	correct	ok	not_mentioned	released	option_probability
Clef-flash	imcs21	test	10327571	symptom_014	10327571	0.0024205620000000002	18.219696040963754	not_mentioned	0.8768	not_mentioned	correct	ok	not_mentioned	released	option_probability
Clef-flash	imcs21	test	10327571	symptom_015	10327571	0.0024205620000000002	18.219696040963754	not_mentioned	0.7924	not_mentioned	correct	ok	not_mentioned	released	option_probability
Clef-flash	imcs21	test	10327571	symptom_016	10327571	0.0024205620000000002	18.219696040963754	not_mentioned	0.9033	not_mentioned	correct	ok	not_mentioned	released	option_probability
Clef-flash	imcs21	test	10327571	symptom_017	10327571	0.0024205620000000002	18.219696040963754	not_mentioned	0.3664	not_mentioned	correct	ok	not_mentioned	released	option_probability
Clef-flash	imcs21	test	10327571	symptom_018	10327571	0.0024205620000000002	18.219696040963754	not_mentioned	0.9628	not_mentioned	correct	ok	not_mentioned	released	option_probability
Clef-flash	imcs21	test	10327571	symptom_019	10327571	0.0024205620000000002	18.219696040963754	not_mentioned	0.9082	not_mentioned	correct	ok	not_mentioned	released	option_probability
Clef-flash	imcs21	test	10327571	symptom_020	10327571	0.0024205620000000002	18.219696040963754	not_mentioned	0.8512	not_mentioned	correct	ok	not_mentioned	released	option_probability
Clef-flash	imcs21	test	10327571	symptom_021	10327571	0.0024205620000000002	18.219696040963754	not_mentioned	0.8908	not_mentioned	correct	ok	not_mentioned	released	option_probability
Clef-flash	imcs21	test	10327571	symptom_022	10327571	0.0024205620000000002	18.219696040963754	not_mentioned	0.5722	not_mentioned	correct	ok	not_mentioned	released	option_probability
Clef-flash	imcs21	test	10327571	symptom_023	10327571	0.0024205620000000002	18.219696040963754	not_mentioned	0.8707	not_mentioned	correct	ok	not_mentioned	released	option_probability
Clef-flash	imcs21	test	10327571	symptom_024	10327571	0.0024205620000000002	18.219696040963754	not_mentioned	0.4079	not_mentioned	correct	ok	not_mentioned	released	option_probability
Clef-flash	imcs21	test	10327571	symptom_025	10327571	0.0024205620000000002	18.219696040963754	not_mentioned	0.9038	not_mentioned	correct	ok	not_mentioned	released	option_probability
Clef-flash	imcs21	test	10327571	symptom_026	10327571	0.0024205620000000002	18.219696040963754	positive	0.4382	not_mentioned	incorrect	ok	not_mentioned	released	option_probability
Clef-flash	imcs21	test	10327571	symptom_027	10327571	0.0024205620000000002	18.219696040963754	not_mentioned	0.9284	not_mentioned	correct	ok	not_mentioned	released	option_probability
Clef-flash	imcs21	test	10327571	symptom_028	10327571	0.0024205620000000002	18.219696040963754	not_mentioned	0.8624	not_mentioned	correct	ok	not_mentioned	released	option_probability
Clef-flash	imcs21	test	10327571	symptom_029	10327571	0.0024205620000000002	18.219696040963754	not_mentioned	0.9042	not_mentioned	correct	ok	not_mentioned	released	option_probability
Clef-flash	imcs21	test	10327571	symptom_030	10327571	0.0024205620000000002	18.219696040963754	not_mentioned	0.9358	not_mentioned	correct	ok	not_mentioned	released	option_probability
Clef-flash	imcs21	test	10327571	symptom_031	10327571	0.0024205620000000002	18.219696040963754	not_mentioned	0.949	not_mentioned	correct	ok	not_mentioned	released	option_probability
Clef-flash	imcs21	test	10327571	symptom_032	10327571	0.0024205620000000002	18.219696040963754	not_mentioned	0.7913	not_mentioned	correct	ok	not_mentioned	released	option_probability
Clef-flash	imcs21	test	10327571	symptom_033	10327571	0.0024205620000000002	18.219696040963754	not_mentioned	0.9442	not_mentioned	correct	ok	not_mentioned	released	option_probability
Clef-flash	imcs21	test	10327571	symptom_034	10327571	0.0024205620000000002	18.219696040963754	not_mentioned	0.9695	not_mentioned	correct	ok	not_mentioned	released	option_probability
Clef-flash	imcs21	test	10327571	symptom_035	10327571	0.0024205620000000002	18.219696040963754	not_mentioned	0.5852	not_mentioned	correct	ok	not_mentioned	released	option_probability
Clef-flash	imcs21	test	10327571	symptom_036	10327571	0.0024205620000000002	18.219696040963754	not_mentioned	0.343	not_mentioned	correct	ok	not_mentioned	released	option_probability
Clef-flash	imcs21	test	10327571	symptom_037	10327571	0.0024205620000000002	18.219696040963754	not_mentioned	0.5087	not_mentioned	correct	ok	not_mentioned	released	option_probability
Clef-flash	imcs21	test	10327571	symptom_038	10327571	0.0024205620000000002	18.219696040963754	not_mentioned	0.8815	not_mentioned	correct	ok	not_mentioned	released	option_probability
Clef-flash	imcs21	test	10327571	symptom_039	10327571	0.0024205620000000002	18.219696040963754	not_mentioned	0.7347	not_mentioned	correct	ok	not_mentioned	released	option_probability
Clef-flash	imcs21	test	10327571	symptom_040	10327571	0.0024205620000000002	18.219696040963754	not_mentioned	0.8633	not_mentioned	correct	ok	not_mentioned	released	option_probability
Clef-flash	imcs21	test	10327571	symptom_041	10327571	0.0024205620000000002	18.219696040963754	not_mentioned	0.8796	not_mentioned	correct	ok	not_mentioned	released	option_probability
Clef-flash	imcs21	test	10327571	symptom_042	10327571	0.0024205620000000002	18.219696040963754	uncertain	0.2986	not_mentioned	incorrect	ok	not_mentioned	released	option_probability
Clef-flash	imcs21	test	10327571	symptom_043	10327571	0.0024205620000000002	18.219696040963754	not_mentioned	0.9225	not_mentioned	correct	ok	not_mentioned	released	option_probability
Clef-flash	imcs21	test	10327571	symptom_044	10327571	0.0024205620000000002	18.219696040963754	positive	0.4691	not_mentioned	incorrect	ok	not_mentioned	released	option_probability
Clef-flash	imcs21	test	10327571	symptom_045	10327571	0.0024205620000000002	18.219696040963754	not_mentioned	0.8553	not_mentioned	correct	ok	not_mentioned	released	option_probability
Clef-flash	imcs21	test	10327571	symptom_046	10327571	0.0024205620000000002	18.219696040963754	not_mentioned	0.4059	not_mentioned	correct	ok	not_mentioned	released	option_probability
Clef-flash	imcs21	test	10327571	symptom_047	10327571	0.0024205620000000002	18.219696040963754	not_mentioned	0.6889	not_mentioned	correct	ok	not_mentioned	released	option_probability
Clef-flash	imcs21	test	10327571	symptom_048	10327571	0.0024205620000000002	18.219696040963754	negative	0.837	not_mentioned	incorrect	ok	not_mentioned	released	option_probability
Clef-flash	imcs21	test	10327571	symptom_049	10327571	0.0024205620000000002	18.219696040963754	not_mentioned	0.7547	not_mentioned	correct	ok	not_mentioned	released	option_probability
Clef-flash	imcs21	test	10327571	symptom_050	10327571	0.0024205620000000002	18.219696040963754	not_mentioned	0.9305	not_mentioned	correct	ok	not_mentioned	released	option_probability
Clef-flash	imcs21	test	10327571	symptom_051	10327571	0.0024205620000000002	18.219696040963754	not_mentioned	0.8324	not_mentioned	correct	ok	not_mentioned	released	option_probability
Clef-flash	imcs21	test	10327571	symptom_052	10327571	0.0024205620000000002	18.219696040963754	not_mentioned	0.9148	not_mentioned	correct	ok	not_mentioned	released	option_probability
Clef-flash	imcs21	test	10327571	symptom_053	10327571	0.0024205620000000002	18.219696040963754	not_mentioned	0.9429	not_mentioned	correct	ok	not_mentioned	released	option_probability
Clef-flash	imcs21	test	10327571	symptom_054	10327571	0.0024205620000000002	18.219696040963754	not_mentioned	0.9563	not_mentioned	correct	ok	not_mentioned	released	option_probability
Clef-flash	imcs21	test	10327571	symptom_055	10327571	0.0024205620000000002	18.219696040963754	not_mentioned	0.94	not_mentioned	correct	ok	not_mentioned	released	option_probability
Clef-flash	imcs21	test	10327571	symptom_056	10327571	0.0024205620000000002	18.219696040963754	not_mentioned	0.7925	not_mentioned	correct	ok	not_mentioned	released	option_probability
Clef-flash	imcs21	test	10327571	symptom_057	10327571	0.0024205620000000002	18.219696040963754	not_mentioned	0.8352	not_mentioned	correct	ok	not_mentioned	released	option_probability
Clef-flash	imcs21	test	10327571	symptom_058	10327571	0.0024205620000000002	18.219696040963754	not_mentioned	0.544	not_mentioned	correct	ok	not_mentioned	released	option_probability
Clef-flash	imcs21	test	10327571	symptom_059	10327571	0.0024205620000000002	18.219696040963754	not_mentioned	0.9182	not_mentioned	correct	ok	not_mentioned	released	option_probability
Clef-flash	imcs21	test	10327571	symptom_060	10327571	0.0024205620000000002	18.219696040963754	not_mentioned	0.9537	not_mentioned	correct	ok	not_mentioned	released	option_probability
Clef-flash	imcs21	test	10327571	symptom_061	10327571	0.0024205620000000002	18.219696040963754	not_mentioned	0.9532	not_mentioned	correct	ok	not_mentioned	released	option_probability
Clef-flash	imcs21	test	10327571	symptom_062	10327571	0.0024205620000000002	18.219696040963754	not_mentioned	0.925	not_mentioned	correct	ok	not_mentioned	released	option_probability
Clef-flash	imcs21	test	10327571	symptom_063	10327571	0.0024205620000000002	18.219696040963754	not_mentioned	0.8928	not_mentioned	correct	ok	not_mentioned	released	option_probability
Clef-flash	imcs21	test	10327571	symptom_064	10327571	0.0024205620000000002	18.219696040963754	not_mentioned	0.9683	not_mentioned	correct	ok	not_mentioned	released	option_probability
Clef-flash	imcs21	test	10327571	symptom_065	10327571	0.0024205620000000002	18.219696040963754	not_mentioned	0.9762	not_mentioned	correct	ok	not_mentioned	released	option_probability
Clef-flash	imcs21	test	10327571	symptom_066	10327571	0.0024205620000000002	18.219696040963754	not_mentioned	0.8995	not_mentioned	correct	ok	not_mentioned	released	option_probability
Clef-flash	imcs21	test	10327571	symptom_067	10327571	0.0024205620000000002	18.219696040963754	not_mentioned	0.959	not_mentioned	correct	ok	not_mentioned	released	option_probability
Clef-flash	imcs21	test	10327571	symptom_068	10327571	0.0024205620000000002	18.219696040963754	not_mentioned	0.7949	not_mentioned	correct	ok	not_mentioned	released	option_probability
Clef-flash	imcs21	test	10327571	symptom_069	10327571	0.0024205620000000002	18.219696040963754	not_mentioned	0.8586	not_mentioned	correct	ok	not_mentioned	released	option_probability
Clef-flash	imcs21	test	10327571	symptom_070	10327571	0.0024205620000000002	18.219696040963754	not_mentioned	0.8547	not_mentioned	correct	ok	not_mentioned	released	option_probability
Clef-flash	imcs21	test	10327571	symptom_071	10327571	0.0024205620000000002	18.219696040963754	not_mentioned	0.3908	not_mentioned	correct	ok	not_mentioned	released	option_probability
Clef-flash	imcs21	test	10327571	symptom_072	10327571	0.0024205620000000002	18.219696040963754	not_mentioned	0.9687	not_mentioned	correct	ok	not_mentioned	released	option_probability
Clef-flash	imcs21	test	10327571	symptom_073	10327571	0.0024205620000000002	18.219696040963754	not_mentioned	0.9535	not_mentioned	correct	ok	not_mentioned	released	option_probability
Clef-flash	imcs21	test	10327571	symptom_074	10327571	0.0024205620000000002	18.219696040963754	not_mentioned	0.9303	not_mentioned	correct	ok	not_mentioned	released	option_probability
Clef-flash	imcs21	test	10327571	symptom_075	10327571	0.0024205620000000002	18.219696040963754	not_mentioned	0.8429	not_mentioned	correct	ok	not_mentioned	released	option_probability
Clef-flash	imcs21	test	10327571	symptom_076	10327571	0.0024205620000000002	18.219696040963754	not_mentioned	0.944	not_mentioned	correct	ok	not_mentioned	released	option_probability
Clef-flash	imcs21	test	10327571	symptom_077	10327571	0.0024205620000000002	18.219696040963754	not_mentioned	0.9392	not_mentioned	correct	ok	not_mentioned	released	option_probability
Clef-flash	imcs21	test	10327571	symptom_078	10327571	0.0024205620000000002	18.219696040963754	not_mentioned	0.3909	not_mentioned	correct	ok	not_mentioned	released	option_probability
Clef-flash	imcs21	test	10327571	symptom_079	10327571	0.0024205620000000002	18.219696040963754	not_mentioned	0.7624	not_mentioned	correct	ok	not_mentioned	released	option_probability
Clef-flash	imcs21	test	10327571	symptom_080	10327571	0.0024205620000000002	18.219696040963754	not_mentioned	0.8786	not_mentioned	correct	ok	not_mentioned	released	option_probability
Clef-flash	imcs21	test	10327571	symptom_081	10327571	0.0024205620000000002	18.219696040963754	not_mentioned	0.952	not_mentioned	correct	ok	not_mentioned	released	option_probability
Clef-flash	imcs21	test	10327571	symptom_082	10327571	0.0024205620000000002	18.219696040963754	not_mentioned	0.9488	not_mentioned	correct	ok	not_mentioned	released	option_probability
Clef-flash	imcs21	test	10327571	symptom_083	10327571	0.0024205620000000002	18.219696040963754	not_mentioned	0.632	not_mentioned	correct	ok	not_mentioned	released	option_probability
Clef-flash	imcs21	test	10327571	symptom_084	10327571	0.0024205620000000002	18.219696040963754	not_mentioned	0.7974	not_mentioned	correct	ok	not_mentioned	released	option_probability
Clef-flash	imcs21	test	10327571	symptom_085	10327571	0.0024205620000000002	18.219696040963754	not_mentioned	0.6691	not_mentioned	correct	ok	not_mentioned	released	option_probability
Clef-flash	imcs21	test	10327571	symptom_086	10327571	0.0024205620000000002	18.219696040963754	not_mentioned	0.6701	not_mentioned	correct	ok	not_mentioned	released	option_probability
Clef-flash	imcs21	test	10327571	symptom_087	10327571	0.0024205620000000002	18.219696040963754	not_mentioned	0.9045	not_mentioned	correct	ok	not_mentioned	released	option_probability
Clef-flash	imcs21	test	10327571	symptom_088	10327571	0.0024205620000000002	18.219696040963754	not_mentioned	0.9208	not_mentioned	correct	ok	not_mentioned	released	option_probability
Clef-flash	imcs21	test	10327571	symptom_089	10327571	0.0024205620000000002	18.219696040963754	not_mentioned	0.5498	not_mentioned	correct	ok	not_mentioned	released	option_probability
Clef-flash	imcs21	test	10327571	symptom_090	10327571	0.0024205620000000002	18.219696040963754	not_mentioned	0.7825	not_mentioned	correct	ok	not_mentioned	released	option_probability
Clef-flash	imcs21	test	10327571	symptom_091	10327571	0.0024205620000000002	18.219696040963754	positive	0.7689	not_mentioned	incorrect	ok	not_mentioned	released	option_probability
Clef-flash	imcs21	test	10327571	symptom_092	10327571	0.0024205620000000002	18.219696040963754	not_mentioned	0.9008	not_mentioned	correct	ok	not_mentioned	released	option_probability
Clef-flash	imcs21	test	10327571	symptom_093	10327571	0.0024205620000000002	18.219696040963754	not_mentioned	0.9247	not_mentioned	correct	ok	not_mentioned	released	option_probability
Clef-flash	imcs21	test	10327571	symptom_094	10327571	0.0024205620000000002	18.219696040963754	not_mentioned	0.5808	not_mentioned	correct	ok	not_mentioned	released	option_probability
Clef-flash	imcs21	test	10327571	symptom_095	10327571	0.0024205620000000002	18.219696040963754	not_mentioned	0.9169	not_mentioned	correct	ok	not_mentioned	released	option_probability
Clef-flash	imcs21	test	10327571	symptom_096	10327571	0.0024205620000000002	18.219696040963754	not_mentioned	0.9766	not_mentioned	correct	ok	not_mentioned	released	option_probability
Clef-flash	imcs21	test	10327571	symptom_097	10327571	0.0024205620000000002	18.219696040963754	not_mentioned	0.4525	not_mentioned	correct	ok	not_mentioned	released	option_probability
Clef-flash	imcs21	test	10327571	symptom_098	10327571	0.0024205620000000002	18.219696040963754	not_mentioned	0.7002	not_mentioned	correct	ok	not_mentioned	released	option_probability
Clef-flash	imcs21	test	10327571	symptom_099	10327571	0.0024205620000000002	18.219696040963754	not_mentioned	0.7854	not_mentioned	correct	ok	not_mentioned	released	option_probability
Clef-flash	imcs21	test	10327571	symptom_100	10327571	0.0024205620000000002	18.219696040963754	not_mentioned	0.5896	not_mentioned	correct	ok	not_mentioned	released	option_probability
Clef-flash	imcs21	test	10327571	symptom_101	10327571	0.0024205620000000002	18.219696040963754	not_mentioned	0.9296	not_mentioned	correct	ok	not_mentioned	released	option_probability
Clef-flash	imcs21	test	10327571	symptom_102	10327571	0.0024205620000000002	18.219696040963754	not_mentioned	0.8965	not_mentioned	correct	ok	not_mentioned	released	option_probability
Clef-flash	imcs21	test	10327571	symptom_103	10327571	0.0024205620000000002	18.219696040963754	not_mentioned	0.9649	not_mentioned	correct	ok	not_mentioned	released	option_probability
Clef-flash	imcs21	test	10327571	symptom_104	10327571	0.0024205620000000002	18.219696040963754	not_mentioned	0.9125	not_mentioned	correct	ok	not_mentioned	released	option_probability
Clef-flash	imcs21	test	10327571	symptom_105	10327571	0.0024205620000000002	18.219696040963754	not_mentioned	0.9301	not_mentioned	correct	ok	not_mentioned	released	option_probability
Clef-flash	imcs21	test	10327571	symptom_106	10327571	0.0024205620000000002	18.219696040963754	not_mentioned	0.82	not_mentioned	correct	ok	not_mentioned	released	option_probability
Clef-flash	imcs21	test	10327571	symptom_107	10327571	0.0024205620000000002	18.219696040963754	not_mentioned	0.9645	not_mentioned	correct	ok	not_mentioned	released	option_probability
Clef-flash	imcs21	test	10327571	symptom_108	10327571	0.0024205620000000002	18.219696040963754	not_mentioned	0.964	not_mentioned	correct	ok	not_mentioned	released	option_probability
Clef-flash	imcs21	test	10327571	symptom_109	10327571	0.0024205620000000002	18.219696040963754	not_mentioned	0.5618	not_mentioned	correct	ok	not_mentioned	released	option_probability
Clef-flash	imcs21	test	10327571	symptom_110	10327571	0.0024205620000000002	18.219696040963754	not_mentioned	0.9632	not_mentioned	correct	ok	not_mentioned	released	option_probability
Clef-flash	imcs21	test	10327571	symptom_111	10327571	0.0024205620000000002	18.219696040963754	not_mentioned	0.8037	not_mentioned	correct	ok	not_mentioned	released	option_probability
Clef-flash	imcs21	test	10327571	symptom_112	10327571	0.0024205620000000002	18.219696040963754	not_mentioned	0.8706	not_mentioned	correct	ok	not_mentioned	released	option_probability
Clef-flash	imcs21	test	10327571	symptom_113	10327571	0.0024205620000000002	18.219696040963754	not_mentioned	0.6934	not_mentioned	correct	ok	not_mentioned	released	option_probability
Clef-flash	imcs21	test	10327571	symptom_114	10327571	0.0024205620000000002	18.219696040963754	not_mentioned	0.8814	not_mentioned	correct	ok	not_mentioned	released	option_probability
Clef-flash	imcs21	test	10327571	symptom_115	10327571	0.0024205620000000002	18.219696040963754	not_mentioned	0.897	not_mentioned	correct	ok	not_mentioned	released	option_probability
Clef-flash	imcs21	test	10327571	symptom_116	10327571	0.0024205620000000002	18.219696040963754	not_mentioned	0.6482	not_mentioned	correct	ok	not_mentioned	released	option_probability
Clef-flash	imcs21	test	10327571	symptom_117	10327571	0.0024205620000000002	18.219696040963754	not_mentioned	0.9179	not_mentioned	correct	ok	not_mentioned	released	option_probability
Clef-flash	imcs21	test	10327571	symptom_118	10327571	0.0024205620000000002	18.219696040963754	not_mentioned	0.9506	not_mentioned	correct	ok	not_mentioned	released	option_probability
Clef-flash	imcs21	test	10327571	symptom_119	10327571	0.0024205620000000002	18.219696040963754	not_mentioned	0.9104	not_mentioned	correct	ok	not_mentioned	released	option_probability
Clef-flash	imcs21	test	10327571	symptom_120	10327571	0.0024205620000000002	18.219696040963754	not_mentioned	0.8151	not_mentioned	correct	ok	not_mentioned	released	option_probability
Clef-flash	imcs21	test	10327571	symptom_121	10327571	0.0024205620000000002	18.219696040963754	not_mentioned	0.8752	not_mentioned	correct	ok	not_mentioned	released	option_probability
Clef-flash	imcs21	test	10327571	symptom_122	10327571	0.0024205620000000002	18.219696040963754	not_mentioned	0.5557	not_mentioned	correct	ok	not_mentioned	released	option_probability
Clef-flash	imcs21	test	10327571	symptom_123	10327571	0.0024205620000000002	18.219696040963754	not_mentioned	0.4806	not_mentioned	correct	ok	not_mentioned	released	option_probability
Clef-flash	imcs21	test	10327571	symptom_124	10327571	0.0024205620000000002	18.219696040963754	not_mentioned	0.7749	not_mentioned	correct	ok	not_mentioned	released	option_probability
Clef-flash	imcs21	test	10327571	symptom_125	10327571	0.0024205620000000002	18.219696040963754	not_mentioned	0.8249	not_mentioned	correct	ok	not_mentioned	released	option_probability
Clef-flash	imcs21	test	10327571	symptom_126	10327571	0.0024205620000000002	18.219696040963754	not_mentioned	0.8366	not_mentioned	correct	ok	not_mentioned	released	option_probability
Clef-flash	imcs21	test	10327571	symptom_127	10327571	0.0024205620000000002	18.219696040963754	not_mentioned	0.9015	not_mentioned	correct	ok	not_mentioned	released	option_probability
Clef-flash	imcs21	test	10327571	symptom_128	10327571	0.0024205620000000002	18.219696040963754	not_mentioned	0.8762	not_mentioned	correct	ok	not_mentioned	released	option_probability
Clef-flash	imcs21	test	10327571	symptom_129	10327571	0.0024205620000000002	18.219696040963754	not_mentioned	0.9601	not_mentioned	correct	ok	not_mentioned	released	option_probability
Clef-flash	imcs21	test	10327571	symptom_130	10327571	0.0024205620000000002	18.219696040963754	not_mentioned	0.8991	not_mentioned	correct	ok	not_mentioned	released	option_probability
Clef-flash	imcs21	test	10327571	symptom_131	10327571	0.0024205620000000002	18.219696040963754	positive	0.3833	not_mentioned	incorrect	ok	not_mentioned	released	option_probability
Clef-flash	imcs21	test	10327571	symptom_132	10327571	0.0024205620000000002	18.219696040963754	not_mentioned	0.9693	not_mentioned	correct	ok	not_mentioned	released	option_probability
Clef-flash	imcs21	test	10327571	symptom_133	10327571	0.0024205620000000002	18.219696040963754	not_mentioned	0.7954	not_mentioned	correct	ok	not_mentioned	released	option_probability
Clef-flash	imcs21	test	10327571	symptom_134	10327571	0.0024205620000000002	18.219696040963754	not_mentioned	0.9171	not_mentioned	correct	ok	not_mentioned	released	option_probability
Clef-flash	imcs21	test	10327571	symptom_135	10327571	0.0024205620000000002	18.219696040963754	not_mentioned	0.9142	not_mentioned	correct	ok	not_mentioned	released	option_probability
Clef-flash	imcs21	test	10327571	symptom_136	10327571	0.0024205620000000002	18.219696040963754	not_mentioned	0.8853	not_mentioned	correct	ok	not_mentioned	released	option_probability
Clef-flash	imcs21	test	10327571	symptom_137	10327571	0.0024205620000000002	18.219696040963754	not_mentioned	0.7074	not_mentioned	correct	ok	not_mentioned	released	option_probability
Clef-flash	imcs21	test	10327571	symptom_138	10327571	0.0024205620000000002	18.219696040963754	not_mentioned	0.7434	not_mentioned	correct	ok	not_mentioned	released	option_probability
Clef-flash	imcs21	test	10327571	symptom_139	10327571	0.0024205620000000002	18.219696040963754	not_mentioned	0.8287	not_mentioned	correct	ok	not_mentioned	released	option_probability
Clef-flash	imcs21	test	10327571	symptom_140	10327571	0.0024205620000000002	18.219696040963754	not_mentioned	0.9629	not_mentioned	correct	ok	not_mentioned	released	option_probability
Clef-flash	imcs21	test	10327571	symptom_141	10327571	0.0024205620000000002	18.219696040963754	not_mentioned	0.9176	not_mentioned	correct	ok	not_mentioned	released	option_probability
Clef-flash	imcs21	test	10327571	symptom_142	10327571	0.0024205620000000002	18.219696040963754	not_mentioned	0.9159	not_mentioned	correct	ok	not_mentioned	released	option_probability
Clef-flash	imcs21	test	10327571	symptom_143	10327571	0.0024205620000000002	18.219696040963754	not_mentioned	0.959	not_mentioned	correct	ok	not_mentioned	released	option_probability
Clef-flash	imcs21	test	10327571	symptom_144	10327571	0.0024205620000000002	18.219696040963754	not_mentioned	0.869	not_mentioned	correct	ok	not_mentioned	released	option_probability
Clef-flash	imcs21	test	10327571	symptom_145	10327571	0.0024205620000000002	18.219696040963754	not_mentioned	0.9107	not_mentioned	correct	ok	not_mentioned	released	option_probability
Clef-flash	imcs21	test	10327571	symptom_146	10327571	0.0024205620000000002	18.219696040963754	not_mentioned	0.3664	not_mentioned	correct	ok	not_mentioned	released	option_probability
Clef-flash	imcs21	test	10327571	symptom_147	10327571	0.0024205620000000002	18.219696040963754	not_mentioned	0.917	not_mentioned	correct	ok	not_mentioned	released	option_probability
Clef-flash	imcs21	test	10327571	symptom_148	10327571	0.0024205620000000002	18.219696040963754	not_mentioned	0.3351	not_mentioned	correct	ok	not_mentioned	released	option_probability
Clef-flash	imcs21	test	10327571	symptom_149	10327571	0.0024205620000000002	18.219696040963754	not_mentioned	0.9145	not_mentioned	correct	ok	not_mentioned	released	option_probability
Clef-flash	imcs21	test	10327571	symptom_150	10327571	0.0024205620000000002	18.219696040963754	not_mentioned	0.9202	not_mentioned	correct	ok	not_mentioned	released	option_probability
Clef-flash	imcs21	test	10327571	symptom_151	10327571	0.0024205620000000002	18.219696040963754	not_mentioned	0.9585	not_mentioned	correct	ok	not_mentioned	released	option_probability
Clef-flash	imcs21	test	10327571	symptom_152	10327571	0.0024205620000000002	18.219696040963754	not_mentioned	0.5002	not_mentioned	correct	ok	not_mentioned	released	option_probability
Clef-flash	imcs21	test	10327571	symptom_153	10327571	0.0024205620000000002	18.219696040963754	not_mentioned	0.9576	not_mentioned	correct	ok	not_mentioned	released	option_probability
Clef-flash	imcs21	test	10327571	symptom_154	10327571	0.0024205620000000002	18.219696040963754	positive	0.4592	not_mentioned	incorrect	ok	not_mentioned	released	option_probability
Clef-flash	imcs21	test	10327571	symptom_155	10327571	0.0024205620000000002	18.219696040963754	not_mentioned	0.5626	not_mentioned	correct	ok	not_mentioned	released	option_probability
Clef-flash	imcs21	test	10327571	symptom_156	10327571	0.0024205620000000002	18.219696040963754	not_mentioned	0.9099	not_mentioned	correct	ok	not_mentioned	released	option_probability
Clef-flash	imcs21	test	10327571	symptom_157	10327571	0.0024205620000000002	18.219696040963754	not_mentioned	0.8135	not_mentioned	correct	ok	not_mentioned	released	option_probability
Clef-flash	imcs21	test	10327571	symptom_158	10327571	0.0024205620000000002	18.219696040963754	not_mentioned	0.5875	not_mentioned	correct	ok	not_mentioned	released	option_probability
Clef-flash	imcs21	test	10327571	symptom_159	10327571	0.0024205620000000002	18.219696040963754	not_mentioned	0.7833	not_mentioned	correct	ok	not_mentioned	released	option_probability
Clef-flash	imcs21	test	10327571	symptom_160	10327571	0.0024205620000000002	18.219696040963754	not_mentioned	0.9354	not_mentioned	correct	ok	not_mentioned	released	option_probability
Clef-flash	imcs21	test	10327571	symptom_161	10327571	0.0024205620000000002	18.219696040963754	not_mentioned	0.9819	not_mentioned	correct	ok	not_mentioned	released	option_probability
Clef-flash	imcs21	test	10327571	symptom_162	10327571	0.0024205620000000002	18.219696040963754	not_mentioned	0.7548	not_mentioned	correct	ok	not_mentioned	released	option_probability
Clef-flash	imcs21	test	10327571	symptom_163	10327571	0.0024205620000000002	18.219696040963754	not_mentioned	0.916	not_mentioned	correct	ok	not_mentioned	released	option_probability
Clef-flash	imcs21	test	10327571	symptom_164	10327571	0.0024205620000000002	18.219696040963754	not_mentioned	0.8964	not_mentioned	correct	ok	not_mentioned	released	option_probability
Clef-flash	imcs21	test	10327571	symptom_165	10327571	0.0024205620000000002	18.219696040963754	not_mentioned	0.6021	not_mentioned	correct	ok	not_mentioned	released	option_probability
Clef-flash	imcs21	test	10327571	symptom_166	10327571	0.0024205620000000002	18.219696040963754	not_mentioned	0.8230000000000001	not_mentioned	correct	ok	not_mentioned	released	option_probability
Clef-flash	imcs21	test	10327571	symptom_167	10327571	0.0024205620000000002	18.219696040963754	not_mentioned	0.7552	not_mentioned	correct	ok	not_mentioned	released	option_probability
Clef-flash	imcs21	test	10327571	symptom_168	10327571	0.0024205620000000002	18.219696040963754	not_mentioned	0.932	not_mentioned	correct	ok	not_mentioned	released	option_probability
Clef-flash	imcs21	test	10327571	symptom_169	10327571	0.0024205620000000002	18.219696040963754	not_mentioned	0.7888	not_mentioned	correct	ok	not_mentioned	released	option_probability
Clef-flash	imcs21	test	10327571	symptom_170	10327571	0.0024205620000000002	18.219696040963754	not_mentioned	0.9282	not_mentioned	correct	ok	not_mentioned	released	option_probability
Clef-flash	imcs21	test	10327571	symptom_171	10327571	0.0024205620000000002	18.219696040963754	not_mentioned	0.8273	not_mentioned	correct	ok	not_mentioned	released	option_probability
Clef-flash	imcs21	test	10327571	symptom_172	10327571	0.0024205620000000002	18.219696040963754	not_mentioned	0.8737	not_mentioned	correct	ok	not_mentioned	released	option_probability
Clef-flash	imcs21	test	10327571	symptom_173	10327571	0.0024205620000000002	18.219696040963754	not_mentioned	0.8381	not_mentioned	correct	ok	not_mentioned	released	option_probability
Clef-flash	imcs21	test	10327571	symptom_174	10327571	0.0024205620000000002	18.219696040963754	not_mentioned	0.6217	not_mentioned	correct	ok	not_mentioned	released	option_probability
Clef-flash	imcs21	test	10327571	symptom_175	10327571	0.0024205620000000002	18.219696040963754	not_mentioned	0.6435000000000001	not_mentioned	correct	ok	not_mentioned	released	option_probability
Clef-flash	imcs21	test	10327571	symptom_176	10327571	0.0024205620000000002	18.219696040963754	not_mentioned	0.8303	not_mentioned	correct	ok	not_mentioned	released	option_probability
Clef-flash	imcs21	test	10327571	symptom_177	10327571	0.0024205620000000002	18.219696040963754	not_mentioned	0.4641	not_mentioned	correct	ok	not_mentioned	released	option_probability
Clef-flash	imcs21	test	10327571	symptom_178	10327571	0.0024205620000000002	18.219696040963754	not_mentioned	0.8899	not_mentioned	correct	ok	not_mentioned	released	option_probability
Clef-flash	imcs21	test	10327571	symptom_179	10327571	0.0024205620000000002	18.219696040963754	not_mentioned	0.7014	not_mentioned	correct	ok	not_mentioned	released	option_probability
Clef-flash	imcs21	test	10327571	symptom_180	10327571	0.0024205620000000002	18.219696040963754	not_mentioned	0.9388	not_mentioned	correct	ok	not_mentioned	released	option_probability
Clef-flash	imcs21	test	10327571	symptom_181	10327571	0.0024205620000000002	18.219696040963754	not_mentioned	0.9026	not_mentioned	correct	ok	not_mentioned	released	option_probability
Clef-flash	imcs21	test	10327571	symptom_182	10327571	0.0024205620000000002	18.219696040963754	not_mentioned	0.9326	not_mentioned	correct	ok	not_mentioned	released	option_probability
Clef-flash	imcs21	test	10327571	symptom_183	10327571	0.0024205620000000002	18.219696040963754	not_mentioned	0.976	not_mentioned	correct	ok	not_mentioned	released	option_probability
Clef-flash	imcs21	test	10327571	symptom_184	10327571	0.0024205620000000002	18.219696040963754	not_mentioned	0.9294	not_mentioned	correct	ok	not_mentioned	released	option_probability
Clef-flash	imcs21	test	10327571	symptom_185	10327571	0.0024205620000000002	18.219696040963754	not_mentioned	0.7262	not_mentioned	correct	ok	not_mentioned	released	option_probability
Clef-flash	imcs21	test	10327571	symptom_186	10327571	0.0024205620000000002	18.219696040963754	not_mentioned	0.7598	not_mentioned	correct	ok	not_mentioned	released	option_probability
Clef-flash	imcs21	test	10327571	symptom_187	10327571	0.0024205620000000002	18.219696040963754	positive	0.4977	not_mentioned	incorrect	ok	not_mentioned	released	option_probability
Clef-flash	imcs21	test	10327571	symptom_188	10327571	0.0024205620000000002	18.219696040963754	not_mentioned	0.7537	not_mentioned	correct	ok	not_mentioned	released	option_probability
Clef-flash	imcs21	test	10327571	symptom_189	10327571	0.0024205620000000002	18.219696040963754	not_mentioned	0.6887	not_mentioned	correct	ok	not_mentioned	released	option_probability
Clef-flash	imcs21	test	10327571	symptom_190	10327571	0.0024205620000000002	18.219696040963754	not_mentioned	0.7481	not_mentioned	correct	ok	not_mentioned	released	option_probability
Clef-flash	imcs21	test	10327571	symptom_191	10327571	0.0024205620000000002	18.219696040963754	not_mentioned	0.8576	not_mentioned	correct	ok	not_mentioned	released	option_probability
Clef-flash	imcs21	test	10327571	symptom_192	10327571	0.0024205620000000002	18.219696040963754	not_mentioned	0.924	not_mentioned	correct	ok	not_mentioned	released	option_probability
Clef-flash	imcs21	test	10327571	symptom_193	10327571	0.0024205620000000002	18.219696040963754	not_mentioned	0.9764	not_mentioned	correct	ok	not_mentioned	released	option_probability
Clef-flash	imcs21	test	10327571	symptom_194	10327571	0.0024205620000000002	18.219696040963754	not_mentioned	0.9516	not_mentioned	correct	ok	not_mentioned	released	option_probability
Clef-flash	imcs21	test	10327571	symptom_195	10327571	0.0024205620000000002	18.219696040963754	not_mentioned	0.985	not_mentioned	correct	ok	not_mentioned	released	option_probability
Clef-flash	imcs21	test	10327571	symptom_196	10327571	0.0024205620000000002	18.219696040963754	not_mentioned	0.9861	not_mentioned	correct	ok	not_mentioned	released	option_probability
Clef-flash	imcs21	test	10327571	symptom_197	10327571	0.0024205620000000002	18.219696040963754	not_mentioned	0.9672	not_mentioned	correct	ok	not_mentioned	released	option_probability
Clef-flash	imcs21	test	10327571	symptom_198	10327571	0.0024205620000000002	18.219696040963754	not_mentioned	0.9443	not_mentioned	correct	ok	not_mentioned	released	option_probability
Clef-flash	imcs21	test	10327571	symptom_199	10327571	0.0024205620000000002	18.219696040963754	not_mentioned	0.8642	not_mentioned	correct	ok	not_mentioned	released	option_probability
Clef-flash	imcs21	test	10327571	symptom_200	10327571	0.0024205620000000002	18.219696040963754	not_mentioned	0.9593	not_mentioned	correct	ok	not_mentioned	released	option_probability
Clef-flash	imcs21	test	10327571	symptom_201	10327571	0.0024205620000000002	18.219696040963754	not_mentioned	0.5966	not_mentioned	correct	ok	not_mentioned	released	option_probability
Clef-flash	imcs21	test	10327571	symptom_202	10327571	0.0024205620000000002	18.219696040963754	not_mentioned	0.6697	not_mentioned	correct	ok	not_mentioned	released	option_probability
Clef-flash	imcs21	test	10327571	symptom_203	10327571	0.0024205620000000002	18.219696040963754	not_mentioned	0.8093	not_mentioned	correct	ok	not_mentioned	released	option_probability
Clef-flash	imcs21	test	10327571	symptom_204	10327571	0.0024205620000000002	18.219696040963754	not_mentioned	0.9865	not_mentioned	correct	ok	not_mentioned	released	option_probability
Clef-flash	imcs21	test	10327571	symptom_205	10327571	0.0024205620000000002	18.219696040963754	not_mentioned	0.9369	not_mentioned	correct	ok	not_mentioned	released	option_probability
Clef-flash	imcs21	test	10327571	symptom_206	10327571	0.0024205620000000002	18.219696040963754	not_mentioned	0.941	not_mentioned	correct	ok	not_mentioned	released	option_probability
Clef-flash	imcs21	test	10327571	symptom_207	10327571	0.0024205620000000002	18.219696040963754	not_mentioned	0.9456	not_mentioned	correct	ok	not_mentioned	released	option_probability
Clef-flash	imcs21	test	10327571	symptom_208	10327571	0.0024205620000000002	18.219696040963754	not_mentioned	0.9548	not_mentioned	correct	ok	not_mentioned	released	option_probability
Clef-flash	imcs21	test	10327571	symptom_209	10327571	0.0024205620000000002	18.219696040963754	not_mentioned	0.9503	not_mentioned	correct	ok	not_mentioned	released	option_probability
Clef-flash	imcs21	test	10327571	symptom_210	10327571	0.0024205620000000002	18.219696040963754	not_mentioned	0.9212	not_mentioned	correct	ok	not_mentioned	released	option_probability
Clef-flash	imcs21	test	10327571	symptom_211	10327571	0.0024205620000000002	18.219696040963754	not_mentioned	0.9319	not_mentioned	correct	ok	not_mentioned	released	option_probability
Clef-flash	imcs21	test	10327571	symptom_212	10327571	0.0024205620000000002	18.219696040963754	not_mentioned	0.857	not_mentioned	correct	ok	not_mentioned	released	option_probability
Clef-flash	imcs21	test	10327571	symptom_213	10327571	0.0024205620000000002	18.219696040963754	not_mentioned	0.8867	not_mentioned	correct	ok	not_mentioned	released	option_probability
Clef-flash	imcs21	test	10327571	symptom_214	10327571	0.0024205620000000002	18.219696040963754	not_mentioned	0.9528	not_mentioned	correct	ok	not_mentioned	released	option_probability
Clef-flash	imcs21	test	10327571	symptom_215	10327571	0.0024205620000000002	18.219696040963754	not_mentioned	0.9572	not_mentioned	correct	ok	not_mentioned	released	option_probability
Clef-flash	imcs21	test	10327571	symptom_216	10327571	0.0024205620000000002	18.219696040963754	not_mentioned	0.905	not_mentioned	correct	ok	not_mentioned	released	option_probability
Clef-flash	imcs21	test	10327571	symptom_217	10327571	0.0024205620000000002	18.219696040963754	not_mentioned	0.9713	not_mentioned	correct	ok	not_mentioned	released	option_probability
Clef-flash	imcs21	test	10327571	symptom_218	10327571	0.0024205620000000002	18.219696040963754	not_mentioned	0.9766	not_mentioned	correct	ok	not_mentioned	released	option_probability
Clef-flash	imcs21	test	10327571	symptom_219	10327571	0.0024205620000000002	18.219696040963754	not_mentioned	0.9676	not_mentioned	correct	ok	not_mentioned	released	option_probability
Clef-flash	imcs21	test	10327571	symptom_220	10327571	0.0024205620000000002	18.219696040963754	not_mentioned	0.9294	not_mentioned	correct	ok	not_mentioned	released	option_probability
Clef-flash	imcs21	test	10327571	symptom_221	10327571	0.0024205620000000002	18.219696040963754	not_mentioned	0.959	not_mentioned	correct	ok	not_mentioned	released	option_probability
Clef-flash	imcs21	test	10327571	symptom_222	10327571	0.0024205620000000002	18.219696040963754	not_mentioned	0.7368	not_mentioned	correct	ok	not_mentioned	released	option_probability
Clef-flash	imcs21	test	10327571	symptom_223	10327571	0.0024205620000000002	18.219696040963754	not_mentioned	0.9645	not_mentioned	correct	ok	not_mentioned	released	option_probability
Clef-flash	imcs21	test	10327571	symptom_224	10327571	0.0024205620000000002	18.219696040963754	not_mentioned	0.9486	not_mentioned	correct	ok	not_mentioned	released	option_probability
Clef-flash	imcs21	test	10327571	symptom_225	10327571	0.0024205620000000002	18.219696040963754	not_mentioned	0.8204	not_mentioned	correct	ok	not_mentioned	released	option_probability
Clef-flash	imcs21	test	10327571	symptom_226	10327571	0.0024205620000000002	18.219696040963754	not_mentioned	0.9185	not_mentioned	correct	ok	not_mentioned	released	option_probability
Clef-flash	imcs21	test	10327571	symptom_227	10327571	0.0024205620000000002	18.219696040963754	not_mentioned	0.9302	not_mentioned	correct	ok	not_mentioned	released	option_probability
Clef-flash	imcs21	test	10327571	symptom_228	10327571	0.0024205620000000002	18.219696040963754	not_mentioned	0.9731	not_mentioned	correct	ok	not_mentioned	released	option_probability
Clef-flash	imcs21	test	10327571	symptom_229	10327571	0.0024205620000000002	18.219696040963754	not_mentioned	0.8966	not_mentioned	correct	ok	not_mentioned	released	option_probability
Clef-flash	imcs21	test	10327571	symptom_230	10327571	0.0024205620000000002	18.219696040963754	not_mentioned	0.8976	not_mentioned	correct	ok	not_mentioned	released	option_probability
Clef-flash	imcs21	test	10327571	symptom_231	10327571	0.0024205620000000002	18.219696040963754	not_mentioned	0.9132	not_mentioned	correct	ok	not_mentioned	released	option_probability
Clef-flash	imcs21	test	10327571	symptom_232	10327571	0.0024205620000000002	18.219696040963754	not_mentioned	0.7885	not_mentioned	correct	ok	not_mentioned	released	option_probability
Clef-flash	imcs21	test	10327571	symptom_233	10327571	0.0024205620000000002	18.219696040963754	not_mentioned	0.7567	not_mentioned	correct	ok	not_mentioned	released	option_probability
Clef-flash	imcs21	test	10327571	symptom_234	10327571	0.0024205620000000002	18.219696040963754	not_mentioned	0.9691	not_mentioned	correct	ok	not_mentioned	released	option_probability
Clef-flash	imcs21	test	10327571	symptom_235	10327571	0.0024205620000000002	18.219696040963754	not_mentioned	0.9193	not_mentioned	correct	ok	not_mentioned	released	option_probability
Clef-flash	imcs21	test	10327571	symptom_236	10327571	0.0024205620000000002	18.219696040963754	not_mentioned	0.9689	not_mentioned	correct	ok	not_mentioned	released	option_probability
Clef-flash	imcs21	test	10327571	symptom_237	10327571	0.0024205620000000002	18.219696040963754	not_mentioned	0.7604	not_mentioned	correct	ok	not_mentioned	released	option_probability
Clef-flash	imcs21	test	10327571	symptom_238	10327571	0.0024205620000000002	18.219696040963754	not_mentioned	0.8736	not_mentioned	correct	ok	not_mentioned	released	option_probability
Clef-flash	imcs21	test	10327571	symptom_239	10327571	0.0024205620000000002	18.219696040963754	not_mentioned	0.9768	not_mentioned	correct	ok	not_mentioned	released	option_probability
Clef-flash	imcs21	test	10327571	symptom_240	10327571	0.0024205620000000002	18.219696040963754	not_mentioned	0.8881	not_mentioned	correct	ok	not_mentioned	released	option_probability
Clef-flash	imcs21	test	10327571	symptom_241	10327571	0.0024205620000000002	18.219696040963754	not_mentioned	0.9734	not_mentioned	correct	ok	not_mentioned	released	option_probability
Clef-flash	imcs21	test	10327571	symptom_242	10327571	0.0024205620000000002	18.219696040963754	not_mentioned	0.9686	not_mentioned	correct	ok	not_mentioned	released	option_probability
Clef-flash	imcs21	test	10327571	symptom_243	10327571	0.0024205620000000002	18.219696040963754	positive	0.8314	not_mentioned	incorrect	ok	not_mentioned	released	option_probability
Clef-flash	imcs21	test	10327571	symptom_244	10327571	0.0024205620000000002	18.219696040963754	not_mentioned	0.8971	not_mentioned	correct	ok	not_mentioned	released	option_probability
Clef-flash	imcs21	test	10327571	symptom_245	10327571	0.0024205620000000002	18.219696040963754	not_mentioned	0.7607	not_mentioned	correct	ok	not_mentioned	released	option_probability
Clef-flash	imcs21	test	10327571	symptom_246	10327571	0.0024205620000000002	18.219696040963754	not_mentioned	0.909	not_mentioned	correct	ok	not_mentioned	released	option_probability
Clef-flash	imcs21	test	10327571	symptom_247	10327571	0.0024205620000000002	18.219696040963754	not_mentioned	0.926	not_mentioned	correct	ok	not_mentioned	released	option_probability
Clef-flash	imcs21	test	10327571	symptom_248	10327571	0.0024205620000000002	18.219696040963754	not_mentioned	0.9636	not_mentioned	correct	ok	not_mentioned	released	option_probability
Clef-flash	imcs21	test	10327571	symptom_249	10327571	0.0024205620000000002	18.219696040963754	not_mentioned	0.8157	not_mentioned	correct	ok	not_mentioned	released	option_probability
Clef-flash	imcs21	test	10327571	symptom_250	10327571	0.0024205620000000002	18.219696040963754	not_mentioned	0.7174	not_mentioned	correct	ok	not_mentioned	released	option_probability
Clef-flash	imcs21	test	10327571	symptom_251	10327571	0.0024205620000000002	18.219696040963754	not_mentioned	0.8661	not_mentioned	correct	ok	not_mentioned	released	option_probability
Clef-flash	imcs21	test	10327571	symptom_252	10327571	0.0024205620000000002	18.219696040963754	not_mentioned	0.8654	not_mentioned	correct	ok	not_mentioned	released	option_probability
Clef-flash	imcs21	test	10327571	symptom_253	10327571	0.0024205620000000002	18.219696040963754	not_mentioned	0.9191	not_mentioned	correct	ok	not_mentioned	released	option_probability
Clef-flash	imcs21	test	10327571	symptom_254	10327571	0.0024205620000000002	18.219696040963754	not_mentioned	0.8881	not_mentioned	correct	ok	not_mentioned	released	option_probability
Clef-flash	imcs21	test	10327571	symptom_255	10327571	0.0024205620000000002	18.219696040963754	not_mentioned	0.9599	not_mentioned	correct	ok	not_mentioned	released	option_probability
Clef-flash	imcs21	test	10327571	symptom_256	10327571	0.0024205620000000002	18.219696040963754	not_mentioned	0.8596	not_mentioned	correct	ok	not_mentioned	released	option_probability
Clef-flash	imcs21	test	10327571	symptom_257	10327571	0.0024205620000000002	18.219696040963754	not_mentioned	0.9805	not_mentioned	correct	ok	not_mentioned	released	option_probability
Clef-flash	imcs21	test	10327571	symptom_258	10327571	0.0024205620000000002	18.219696040963754	not_mentioned	0.9664	not_mentioned	correct	ok	not_mentioned	released	option_probability
Clef-flash	imcs21	test	10327571	symptom_259	10327571	0.0024205620000000002	18.219696040963754	not_mentioned	0.9322	not_mentioned	correct	ok	not_mentioned	released	option_probability
Clef-flash	imcs21	test	10327571	symptom_260	10327571	0.0024205620000000002	18.219696040963754	positive	0.559	not_mentioned	incorrect	ok	not_mentioned	released	option_probability
Clef-flash	imcs21	test	10327571	symptom_261	10327571	0.0024205620000000002	18.219696040963754	not_mentioned	0.9806	not_mentioned	correct	ok	not_mentioned	released	option_probability
Clef-flash	imcs21	test	10327571	symptom_262	10327571	0.0024205620000000002	18.219696040963754	not_mentioned	0.9181	not_mentioned	correct	ok	not_mentioned	released	option_probability
Clef-flash	imcs21	test	10327571	symptom_263	10327571	0.0024205620000000002	18.219696040963754	not_mentioned	0.8813	not_mentioned	correct	ok	not_mentioned	released	option_probability
Clef-flash	imcs21	test	10327571	symptom_264	10327571	0.0024205620000000002	18.219696040963754	not_mentioned	0.9547	not_mentioned	correct	ok	not_mentioned	released	option_probability
Clef-flash	imcs21	test	10327571	symptom_265	10327571	0.0024205620000000002	18.219696040963754	not_mentioned	0.9416	not_mentioned	correct	ok	not_mentioned	released	option_probability
Clef-flash	imcs21	test	10327571	symptom_266	10327571	0.0024205620000000002	18.219696040963754	not_mentioned	0.9784	not_mentioned	correct	ok	not_mentioned	released	option_probability
Clef-flash	imcs21	test	10327571	symptom_267	10327571	0.0024205620000000002	18.219696040963754	not_mentioned	0.8644	not_mentioned	correct	ok	not_mentioned	released	option_probability
Clef-flash	imcs21	test	10327571	symptom_268	10327571	0.0024205620000000002	18.219696040963754	not_mentioned	0.9464	not_mentioned	correct	ok	not_mentioned	released	option_probability
Clef-flash	imcs21	test	10327571	symptom_269	10327571	0.0024205620000000002	18.219696040963754	not_mentioned	0.9723	not_mentioned	correct	ok	not_mentioned	released	option_probability
Clef-flash	imcs21	test	10327571	symptom_270	10327571	0.0024205620000000002	18.219696040963754	not_mentioned	0.6839	not_mentioned	correct	ok	not_mentioned	released	option_probability
Clef-flash	imcs21	test	10327571	symptom_271	10327571	0.0024205620000000002	18.219696040963754	not_mentioned	0.8137	not_mentioned	correct	ok	not_mentioned	released	option_probability
Clef-flash	imcs21	test	10327571	symptom_272	10327571	0.0024205620000000002	18.219696040963754	not_mentioned	0.9511	not_mentioned	correct	ok	not_mentioned	released	option_probability
Clef-flash	imcs21	test	10327571	symptom_273	10327571	0.0024205620000000002	18.219696040963754	not_mentioned	0.9063	not_mentioned	correct	ok	not_mentioned	released	option_probability
Clef-flash	imcs21	test	10327571	symptom_274	10327571	0.0024205620000000002	18.219696040963754	not_mentioned	0.5915	not_mentioned	correct	ok	not_mentioned	released	option_probability
Clef-flash	imcs21	test	10327571	symptom_275	10327571	0.0024205620000000002	18.219696040963754	not_mentioned	0.7953	not_mentioned	correct	ok	not_mentioned	released	option_probability
Clef-flash	imcs21	test	10327571	symptom_276	10327571	0.0024205620000000002	18.219696040963754	not_mentioned	0.9828	not_mentioned	correct	ok	not_mentioned	released	option_probability
Clef-flash	imcs21	test	10327571	symptom_277	10327571	0.0024205620000000002	18.219696040963754	not_mentioned	0.9464	not_mentioned	correct	ok	not_mentioned	released	option_probability
Clef-flash	imcs21	test	10327571	symptom_278	10327571	0.0024205620000000002	18.219696040963754	not_mentioned	0.9822	not_mentioned	correct	ok	not_mentioned	released	option_probability
Clef-flash	imcs21	test	10327571	symptom_279	10327571	0.0024205620000000002	18.219696040963754	not_mentioned	0.9342	not_mentioned	correct	ok	not_mentioned	released	option_probability
Clef-flash	imcs21	test	10327571	symptom_280	10327571	0.0024205620000000002	18.219696040963754	not_mentioned	0.8185	not_mentioned	correct	ok	not_mentioned	released	option_probability
Clef-flash	imcs21	test	10327571	symptom_281	10327571	0.0024205620000000002	18.219696040963754	not_mentioned	0.8594	not_mentioned	correct	ok	not_mentioned	released	option_probability
Clef-flash	imcs21	test	10327571	symptom_282	10327571	0.0024205620000000002	18.219696040963754	not_mentioned	0.8392000000000001	not_mentioned	correct	ok	not_mentioned	released	option_probability
Clef-flash	imcs21	test	10327571	symptom_283	10327571	0.0024205620000000002	18.219696040963754	not_mentioned	0.7628	not_mentioned	correct	ok	not_mentioned	released	option_probability
Clef-flash	imcs21	test	10327571	symptom_284	10327571	0.0024205620000000002	18.219696040963754	not_mentioned	0.6827	not_mentioned	correct	ok	not_mentioned	released	option_probability
Clef-flash	imcs21	test	10327571	symptom_285	10327571	0.0024205620000000002	18.219696040963754	not_mentioned	0.9162	not_mentioned	correct	ok	not_mentioned	released	option_probability
Clef-flash	imcs21	test	10327571	symptom_286	10327571	0.0024205620000000002	18.219696040963754	not_mentioned	0.8504	not_mentioned	correct	ok	not_mentioned	released	option_probability
Clef-flash	imcs21	test	10327571	symptom_287	10327571	0.0024205620000000002	18.219696040963754	not_mentioned	0.9528	not_mentioned	correct	ok	not_mentioned	released	option_probability
Clef-flash	imcs21	test	10327571	symptom_288	10327571	0.0024205620000000002	18.219696040963754	not_mentioned	0.9723	not_mentioned	correct	ok	not_mentioned	released	option_probability
Clef-flash	imcs21	test	10327571	symptom_289	10327571	0.0024205620000000002	18.219696040963754	not_mentioned	0.9121	not_mentioned	correct	ok	not_mentioned	released	option_probability
Clef-flash	imcs21	test	10327571	symptom_290	10327571	0.0024205620000000002	18.219696040963754	not_mentioned	0.8684	not_mentioned	correct	ok	not_mentioned	released	option_probability
Clef-flash	imcs21	test	10327571	symptom_291	10327571	0.0024205620000000002	18.219696040963754	not_mentioned	0.8504	not_mentioned	correct	ok	not_mentioned	released	option_probability
Clef-flash	imcs21	test	10327571	symptom_292	10327571	0.0024205620000000002	18.219696040963754	not_mentioned	0.9768	not_mentioned	correct	ok	not_mentioned	released	option_probability
Clef-flash	imcs21	test	10327571	symptom_293	10327571	0.0024205620000000002	18.219696040963754	not_mentioned	0.8493	not_mentioned	correct	ok	not_mentioned	released	option_probability
Clef-flash	imcs21	test	10327571	symptom_294	10327571	0.0024205620000000002	18.219696040963754	not_mentioned	0.8879	not_mentioned	correct	ok	not_mentioned	released	option_probability
Clef-flash	imcs21	test	10327571	symptom_295	10327571	0.0024205620000000002	18.219696040963754	not_mentioned	0.8437	not_mentioned	correct	ok	not_mentioned	released	option_probability
Clef-flash	imcs21	test	10327571	symptom_296	10327571	0.0024205620000000002	18.219696040963754	not_mentioned	0.9165	not_mentioned	correct	ok	not_mentioned	released	option_probability
Clef-flash	imcs21	test	10327571	symptom_297	10327571	0.0024205620000000002	18.219696040963754	not_mentioned	0.8815	not_mentioned	correct	ok	not_mentioned	released	option_probability
Clef-flash	imcs21	test	10327571	symptom_298	10327571	0.0024205620000000002	18.219696040963754	not_mentioned	0.9544	not_mentioned	correct	ok	not_mentioned	released	option_probability
Clef-flash	imcs21	test	10327571	symptom_299	10327571	0.0024205620000000002	18.219696040963754	not_mentioned	0.975	not_mentioned	correct	ok	not_mentioned	released	option_probability
Clef-flash	imcs21	test	10327571	symptom_300	10327571	0.0024205620000000002	18.219696040963754	not_mentioned	0.9198	not_mentioned	correct	ok	not_mentioned	released	option_probability
Clef-flash	imcs21	test	10327571	symptom_301	10327571	0.0024205620000000002	18.219696040963754	not_mentioned	0.4336	not_mentioned	correct	ok	not_mentioned	released	option_probability
Clef-flash	imcs21	test	10327571	symptom_302	10327571	0.0024205620000000002	18.219696040963754	not_mentioned	0.6053	not_mentioned	correct	ok	not_mentioned	released	option_probability
Clef-flash	imcs21	test	10327571	symptom_303	10327571	0.0024205620000000002	18.219696040963754	not_mentioned	0.9603	not_mentioned	correct	ok	not_mentioned	released	option_probability
Clef-flash	imcs21	test	10327571	symptom_304	10327571	0.0024205620000000002	18.219696040963754	not_mentioned	0.8468	not_mentioned	correct	ok	not_mentioned	released	option_probability
Clef-flash	imcs21	test	10327571	symptom_305	10327571	0.0024205620000000002	18.219696040963754	not_mentioned	0.7394	not_mentioned	correct	ok	not_mentioned	released	option_probability
Clef-flash	imcs21	test	10327571	symptom_306	10327571	0.0024205620000000002	18.219696040963754	not_mentioned	0.9545	not_mentioned	correct	ok	not_mentioned	released	option_probability
Clef-flash	imcs21	test	10327571	symptom_307	10327571	0.0024205620000000002	18.219696040963754	not_mentioned	0.7803	not_mentioned	correct	ok	not_mentioned	released	option_probability
Clef-flash	imcs21	test	10327571	symptom_308	10327571	0.0024205620000000002	18.219696040963754	not_mentioned	0.748	not_mentioned	correct	ok	not_mentioned	released	option_probability
Clef-flash	imcs21	test	10327571	symptom_309	10327571	0.0024205620000000002	18.219696040963754	not_mentioned	0.5752	not_mentioned	correct	ok	not_mentioned	released	option_probability
Clef-flash	imcs21	test	10327571	symptom_310	10327571	0.0024205620000000002	18.219696040963754	not_mentioned	0.9338	not_mentioned	correct	ok	not_mentioned	released	option_probability
Clef-flash	imcs21	test	10327571	symptom_311	10327571	0.0024205620000000002	18.219696040963754	not_mentioned	0.8547	not_mentioned	correct	ok	not_mentioned	released	option_probability
Clef-flash	imcs21	test	10327571	symptom_312	10327571	0.0024205620000000002	18.219696040963754	not_mentioned	0.785	not_mentioned	correct	ok	not_mentioned	released	option_probability
Clef-flash	imcs21	test	10327571	symptom_313	10327571	0.0024205620000000002	18.219696040963754	not_mentioned	0.9124	not_mentioned	correct	ok	not_mentioned	released	option_probability
Clef-flash	imcs21	test	10327571	symptom_314	10327571	0.0024205620000000002	18.219696040963754	not_mentioned	0.8972	not_mentioned	correct	ok	not_mentioned	released	option_probability
Clef-flash	imcs21	test	10327571	symptom_315	10327571	0.0024205620000000002	18.219696040963754	not_mentioned	0.9653	not_mentioned	correct	ok	not_mentioned	released	option_probability
Clef-flash	imcs21	test	10327571	symptom_316	10327571	0.0024205620000000002	18.219696040963754	not_mentioned	0.6056	not_mentioned	correct	ok	not_mentioned	released	option_probability
Clef-flash	imcs21	test	10327571	symptom_317	10327571	0.0024205620000000002	18.219696040963754	not_mentioned	0.8295	not_mentioned	correct	ok	not_mentioned	released	option_probability
Clef-flash	imcs21	test	10327571	symptom_318	10327571	0.0024205620000000002	18.219696040963754	not_mentioned	0.9624	not_mentioned	correct	ok	not_mentioned	released	option_probability
Clef-flash	imcs21	test	10327571	symptom_319	10327571	0.0024205620000000002	18.219696040963754	not_mentioned	0.7102	not_mentioned	correct	ok	not_mentioned	released	option_probability
Clef-flash	imcs21	test	10327571	symptom_320	10327571	0.0024205620000000002	18.219696040963754	not_mentioned	0.9048	not_mentioned	correct	ok	not_mentioned	released	option_probability
Clef-flash	imcs21	test	10327571	symptom_321	10327571	0.0024205620000000002	18.219696040963754	not_mentioned	0.9409	not_mentioned	correct	ok	not_mentioned	released	option_probability
Clef-flash	imcs21	test	10327571	symptom_322	10327571	0.0024205620000000002	18.219696040963754	not_mentioned	0.9722	not_mentioned	correct	ok	not_mentioned	released	option_probability
Clef-flash	imcs21	test	10327571	symptom_323	10327571	0.0024205620000000002	18.219696040963754	not_mentioned	0.9693	not_mentioned	correct	ok	not_mentioned	released	option_probability
Clef-flash	imcs21	test	10327571	symptom_324	10327571	0.0024205620000000002	18.219696040963754	not_mentioned	0.9626	not_mentioned	correct	ok	not_mentioned	released	option_probability
Clef-flash	imcs21	test	10327571	symptom_325	10327571	0.0024205620000000002	18.219696040963754	not_mentioned	0.8951	not_mentioned	correct	ok	not_mentioned	released	option_probability
Clef-flash	imcs21	test	10327571	symptom_326	10327571	0.0024205620000000002	18.219696040963754	not_mentioned	0.9728	not_mentioned	correct	ok	not_mentioned	released	option_probability
Clef-flash	imcs21	test	10327571	symptom_327	10327571	0.0024205620000000002	18.219696040963754	not_mentioned	0.9503	not_mentioned	correct	ok	not_mentioned	released	option_probability
Clef-flash	imcs21	test	10327571	symptom_328	10327571	0.0024205620000000002	18.219696040963754	positive	0.4231	not_mentioned	incorrect	ok	not_mentioned	released	option_probability
Clef-flash	imcs21	test	10327571	symptom_329	10327571	0.0024205620000000002	18.219696040963754	not_mentioned	0.9775	not_mentioned	correct	ok	not_mentioned	released	option_probability
Clef-flash	imcs21	test	10327571	symptom_330	10327571	0.0024205620000000002	18.219696040963754	not_mentioned	0.9726	not_mentioned	correct	ok	not_mentioned	released	option_probability
Clef-flash	imcs21	test	10328334	symptom_000	10328334	0.002428314	20.028424291871488	positive	0.9104	positive	correct	ok	positive	released	option_probability
Clef-flash	imcs21	test	10328334	symptom_001	10328334	0.002428314	20.028424291871488	not_mentioned	0.758	not_mentioned	correct	ok	not_mentioned	released	option_probability
Clef-flash	imcs21	test	10328334	symptom_002	10328334	0.002428314	20.028424291871488	positive	0.5363	not_mentioned	incorrect	ok	not_mentioned	released	option_probability
Clef-flash	imcs21	test	10328334	symptom_003	10328334	0.002428314	20.028424291871488	positive	0.9443	positive	correct	ok	positive	released	option_probability
Clef-flash	imcs21	test	10328334	symptom_004	10328334	0.002428314	20.028424291871488	not_mentioned	0.8184	not_mentioned	correct	ok	not_mentioned	released	option_probability
Clef-flash	imcs21	test	10328334	symptom_005	10328334	0.002428314	20.028424291871488	not_mentioned	0.8065	not_mentioned	correct	ok	not_mentioned	released	option_probability
Clef-flash	imcs21	test	10328334	symptom_006	10328334	0.002428314	20.028424291871488	not_mentioned	0.7213	not_mentioned	correct	ok	not_mentioned	released	option_probability
Clef-flash	imcs21	test	10328334	symptom_007	10328334	0.002428314	20.028424291871488	not_mentioned	0.8564	not_mentioned	correct	ok	not_mentioned	released	option_probability
Clef-flash	imcs21	test	10328334	symptom_008	10328334	0.002428314	20.028424291871488	not_mentioned	0.8929	not_mentioned	correct	ok	not_mentioned	released	option_probability
Clef-flash	imcs21	test	10328334	symptom_009	10328334	0.002428314	20.028424291871488	not_mentioned	0.7863	not_mentioned	correct	ok	not_mentioned	released	option_probability
Clef-flash	imcs21	test	10328334	symptom_010	10328334	0.002428314	20.028424291871488	not_mentioned	0.9428	not_mentioned	correct	ok	not_mentioned	released	option_probability
Clef-flash	imcs21	test	10328334	symptom_011	10328334	0.002428314	20.028424291871488	not_mentioned	0.6221	not_mentioned	correct	ok	not_mentioned	released	option_probability
Clef-flash	imcs21	test	10328334	symptom_012	10328334	0.002428314	20.028424291871488	not_mentioned	0.7325	not_mentioned	correct	ok	not_mentioned	released	option_probability
Clef-flash	imcs21	test	10328334	symptom_013	10328334	0.002428314	20.028424291871488	not_mentioned	0.6378	not_mentioned	correct	ok	not_mentioned	released	option_probability
Clef-flash	imcs21	test	10328334	symptom_014	10328334	0.002428314	20.028424291871488	not_mentioned	0.4409	not_mentioned	correct	ok	not_mentioned	released	option_probability
Clef-flash	imcs21	test	10328334	symptom_015	10328334	0.002428314	20.028424291871488	not_mentioned	0.6778	not_mentioned	correct	ok	not_mentioned	released	option_probability
Clef-flash	imcs21	test	10328334	symptom_016	10328334	0.002428314	20.028424291871488	not_mentioned	0.9434	not_mentioned	correct	ok	not_mentioned	released	option_probability
Clef-flash	imcs21	test	10328334	symptom_017	10328334	0.002428314	20.028424291871488	not_mentioned	0.3979	not_mentioned	correct	ok	not_mentioned	released	option_probability
Clef-flash	imcs21	test	10328334	symptom_018	10328334	0.002428314	20.028424291871488	not_mentioned	0.9001	not_mentioned	correct	ok	not_mentioned	released	option_probability
Clef-flash	imcs21	test	10328334	symptom_019	10328334	0.002428314	20.028424291871488	positive	0.9233	positive	correct	ok	positive	released	option_probability
Clef-flash	imcs21	test	10328334	symptom_020	10328334	0.002428314	20.028424291871488	not_mentioned	0.9655	not_mentioned	correct	ok	not_mentioned	released	option_probability
Clef-flash	imcs21	test	10328334	symptom_021	10328334	0.002428314	20.028424291871488	not_mentioned	0.9043	not_mentioned	correct	ok	not_mentioned	released	option_probability
Clef-flash	imcs21	test	10328334	symptom_022	10328334	0.002428314	20.028424291871488	uncertain	0.5477	uncertain	correct	ok	uncertain	released	option_probability
Clef-flash	imcs21	test	10328334	symptom_023	10328334	0.002428314	20.028424291871488	not_mentioned	0.9337	not_mentioned	correct	ok	not_mentioned	released	option_probability
Clef-flash	imcs21	test	10328334	symptom_024	10328334	0.002428314	20.028424291871488	not_mentioned	0.6186	not_mentioned	correct	ok	not_mentioned	released	option_probability
Clef-flash	imcs21	test	10328334	symptom_025	10328334	0.002428314	20.028424291871488	not_mentioned	0.8083	not_mentioned	correct	ok	not_mentioned	released	option_probability
Clef-flash	imcs21	test	10328334	symptom_026	10328334	0.002428314	20.028424291871488	not_mentioned	0.3903	not_mentioned	correct	ok	not_mentioned	released	option_probability
Clef-flash	imcs21	test	10328334	symptom_027	10328334	0.002428314	20.028424291871488	not_mentioned	0.7777	not_mentioned	correct	ok	not_mentioned	released	option_probability
Clef-flash	imcs21	test	10328334	symptom_028	10328334	0.002428314	20.028424291871488	not_mentioned	0.7526	not_mentioned	correct	ok	not_mentioned	released	option_probability
Clef-flash	imcs21	test	10328334	symptom_029	10328334	0.002428314	20.028424291871488	not_mentioned	0.9459	not_mentioned	correct	ok	not_mentioned	released	option_probability
Clef-flash	imcs21	test	10328334	symptom_030	10328334	0.002428314	20.028424291871488	negative	0.7066	not_mentioned	incorrect	ok	not_mentioned	released	option_probability
Clef-flash	imcs21	test	10328334	symptom_031	10328334	0.002428314	20.028424291871488	not_mentioned	0.8626	not_mentioned	correct	ok	not_mentioned	released	option_probability
Clef-flash	imcs21	test	10328334	symptom_032	10328334	0.002428314	20.028424291871488	not_mentioned	0.7453	not_mentioned	correct	ok	not_mentioned	released	option_probability
Clef-flash	imcs21	test	10328334	symptom_033	10328334	0.002428314	20.028424291871488	not_mentioned	0.889	not_mentioned	correct	ok	not_mentioned	released	option_probability
Clef-flash	imcs21	test	10328334	symptom_034	10328334	0.002428314	20.028424291871488	not_mentioned	0.9686	not_mentioned	correct	ok	not_mentioned	released	option_probability
Clef-flash	imcs21	test	10328334	symptom_035	10328334	0.002428314	20.028424291871488	uncertain	0.5365	not_mentioned	incorrect	ok	not_mentioned	released	option_probability
Clef-flash	imcs21	test	10328334	symptom_036	10328334	0.002428314	20.028424291871488	not_mentioned	0.6142	not_mentioned	correct	ok	not_mentioned	released	option_probability
Clef-flash	imcs21	test	10328334	symptom_037	10328334	0.002428314	20.028424291871488	not_mentioned	0.7896	not_mentioned	correct	ok	not_mentioned	released	option_probability
Clef-flash	imcs21	test	10328334	symptom_038	10328334	0.002428314	20.028424291871488	positive	0.861	positive	correct	ok	positive	released	option_probability
Clef-flash	imcs21	test	10328334	symptom_039	10328334	0.002428314	20.028424291871488	not_mentioned	0.9406	not_mentioned	correct	ok	not_mentioned	released	option_probability
Clef-flash	imcs21	test	10328334	symptom_040	10328334	0.002428314	20.028424291871488	not_mentioned	0.7531	not_mentioned	correct	ok	not_mentioned	released	option_probability
Clef-flash	imcs21	test	10328334	symptom_041	10328334	0.002428314	20.028424291871488	not_mentioned	0.9353	not_mentioned	correct	ok	not_mentioned	released	option_probability
Clef-flash	imcs21	test	10328334	symptom_042	10328334	0.002428314	20.028424291871488	not_mentioned	0.8319	not_mentioned	correct	ok	not_mentioned	released	option_probability
Clef-flash	imcs21	test	10328334	symptom_043	10328334	0.002428314	20.028424291871488	not_mentioned	0.8565	not_mentioned	correct	ok	not_mentioned	released	option_probability
Clef-flash	imcs21	test	10328334	symptom_044	10328334	0.002428314	20.028424291871488	positive	0.4017	not_mentioned	incorrect	ok	not_mentioned	released	option_probability
Clef-flash	imcs21	test	10328334	symptom_045	10328334	0.002428314	20.028424291871488	not_mentioned	0.8597	not_mentioned	correct	ok	not_mentioned	released	option_probability
Clef-flash	imcs21	test	10328334	symptom_046	10328334	0.002428314	20.028424291871488	not_mentioned	0.6633	not_mentioned	correct	ok	not_mentioned	released	option_probability
Clef-flash	imcs21	test	10328334	symptom_047	10328334	0.002428314	20.028424291871488	not_mentioned	0.5501	not_mentioned	correct	ok	not_mentioned	released	option_probability
Clef-flash	imcs21	test	10328334	symptom_048	10328334	0.002428314	20.028424291871488	not_mentioned	0.5127	not_mentioned	correct	ok	not_mentioned	released	option_probability
Clef-flash	imcs21	test	10328334	symptom_049	10328334	0.002428314	20.028424291871488	not_mentioned	0.6913	not_mentioned	correct	ok	not_mentioned	released	option_probability
Clef-flash	imcs21	test	10328334	symptom_050	10328334	0.002428314	20.028424291871488	not_mentioned	0.808	not_mentioned	correct	ok	not_mentioned	released	option_probability
Clef-flash	imcs21	test	10328334	symptom_051	10328334	0.002428314	20.028424291871488	not_mentioned	0.7475	not_mentioned	correct	ok	not_mentioned	released	option_probability
Clef-flash	imcs21	test	10328334	symptom_052	10328334	0.002428314	20.028424291871488	negative	0.5466	not_mentioned	incorrect	ok	not_mentioned	released	option_probability
Clef-flash	imcs21	test	10328334	symptom_053	10328334	0.002428314	20.028424291871488	not_mentioned	0.8534	not_mentioned	correct	ok	not_mentioned	released	option_probability
Clef-flash	imcs21	test	10328334	symptom_054	10328334	0.002428314	20.028424291871488	not_mentioned	0.9612	not_mentioned	correct	ok	not_mentioned	released	option_probability
Clef-flash	imcs21	test	10328334	symptom_055	10328334	0.002428314	20.028424291871488	not_mentioned	0.7214	not_mentioned	correct	ok	not_mentioned	released	option_probability
Clef-flash	imcs21	test	10328334	symptom_056	10328334	0.002428314	20.028424291871488	not_mentioned	0.9081	not_mentioned	correct	ok	not_mentioned	released	option_probability
Clef-flash	imcs21	test	10328334	symptom_057	10328334	0.002428314	20.028424291871488	not_mentioned	0.862	not_mentioned	correct	ok	not_mentioned	released	option_probability
Clef-flash	imcs21	test	10328334	symptom_058	10328334	0.002428314	20.028424291871488	not_mentioned	0.8378	not_mentioned	correct	ok	not_mentioned	released	option_probability
Clef-flash	imcs21	test	10328334	symptom_059	10328334	0.002428314	20.028424291871488	not_mentioned	0.7594	not_mentioned	correct	ok	not_mentioned	released	option_probability
Clef-flash	imcs21	test	10328334	symptom_060	10328334	0.002428314	20.028424291871488	not_mentioned	0.978	not_mentioned	correct	ok	not_mentioned	released	option_probability
Clef-flash	imcs21	test	10328334	symptom_061	10328334	0.002428314	20.028424291871488	not_mentioned	0.8519	not_mentioned	correct	ok	not_mentioned	released	option_probability
Clef-flash	imcs21	test	10328334	symptom_062	10328334	0.002428314	20.028424291871488	not_mentioned	0.7539	not_mentioned	correct	ok	not_mentioned	released	option_probability
Clef-flash	imcs21	test	10328334	symptom_063	10328334	0.002428314	20.028424291871488	not_mentioned	0.4905	not_mentioned	correct	ok	not_mentioned	released	option_probability
Clef-flash	imcs21	test	10328334	symptom_064	10328334	0.002428314	20.028424291871488	not_mentioned	0.9581	not_mentioned	correct	ok	not_mentioned	released	option_probability
Clef-flash	imcs21	test	10328334	symptom_065	10328334	0.002428314	20.028424291871488	not_mentioned	0.9727	not_mentioned	correct	ok	not_mentioned	released	option_probability
Clef-flash	imcs21	test	10328334	symptom_066	10328334	0.002428314	20.028424291871488	not_mentioned	0.9697	not_mentioned	correct	ok	not_mentioned	released	option_probability
Clef-flash	imcs21	test	10328334	symptom_067	10328334	0.002428314	20.028424291871488	not_mentioned	0.6898	not_mentioned	correct	ok	not_mentioned	released	option_probability
Clef-flash	imcs21	test	10328334	symptom_068	10328334	0.002428314	20.028424291871488	not_mentioned	0.802	not_mentioned	correct	ok	not_mentioned	released	option_probability
Clef-flash	imcs21	test	10328334	symptom_069	10328334	0.002428314	20.028424291871488	not_mentioned	0.8578	not_mentioned	correct	ok	not_mentioned	released	option_probability
Clef-flash	imcs21	test	10328334	symptom_070	10328334	0.002428314	20.028424291871488	not_mentioned	0.9817	not_mentioned	correct	ok	not_mentioned	released	option_probability
Clef-flash	imcs21	test	10328334	symptom_071	10328334	0.002428314	20.028424291871488	not_mentioned	0.7507	not_mentioned	correct	ok	not_mentioned	released	option_probability
Clef-flash	imcs21	test	10328334	symptom_072	10328334	0.002428314	20.028424291871488	not_mentioned	0.9658	not_mentioned	correct	ok	not_mentioned	released	option_probability
Clef-flash	imcs21	test	10328334	symptom_073	10328334	0.002428314	20.028424291871488	not_mentioned	0.9703	not_mentioned	correct	ok	not_mentioned	released	option_probability
Clef-flash	imcs21	test	10328334	symptom_074	10328334	0.002428314	20.028424291871488	not_mentioned	0.8195	not_mentioned	correct	ok	not_mentioned	released	option_probability
Clef-flash	imcs21	test	10328334	symptom_075	10328334	0.002428314	20.028424291871488	not_mentioned	0.7719	not_mentioned	correct	ok	not_mentioned	released	option_probability
Clef-flash	imcs21	test	10328334	symptom_076	10328334	0.002428314	20.028424291871488	not_mentioned	0.9114	not_mentioned	correct	ok	not_mentioned	released	option_probability
Clef-flash	imcs21	test	10328334	symptom_077	10328334	0.002428314	20.028424291871488	not_mentioned	0.9	not_mentioned	correct	ok	not_mentioned	released	option_probability
Clef-flash	imcs21	test	10328334	symptom_078	10328334	0.002428314	20.028424291871488	not_mentioned	0.892	not_mentioned	correct	ok	not_mentioned	released	option_probability
Clef-flash	imcs21	test	10328334	symptom_079	10328334	0.002428314	20.028424291871488	not_mentioned	0.7491	not_mentioned	correct	ok	not_mentioned	released	option_probability
Clef-flash	imcs21	test	10328334	symptom_080	10328334	0.002428314	20.028424291871488	not_mentioned	0.8898	not_mentioned	correct	ok	not_mentioned	released	option_probability
Clef-flash	imcs21	test	10328334	symptom_081	10328334	0.002428314	20.028424291871488	not_mentioned	0.755	not_mentioned	correct	ok	not_mentioned	released	option_probability
Clef-flash	imcs21	test	10328334	symptom_082	10328334	0.002428314	20.028424291871488	not_mentioned	0.9736	not_mentioned	correct	ok	not_mentioned	released	option_probability
Clef-flash	imcs21	test	10328334	symptom_083	10328334	0.002428314	20.028424291871488	not_mentioned	0.7123	not_mentioned	correct	ok	not_mentioned	released	option_probability
Clef-flash	imcs21	test	10328334	symptom_084	10328334	0.002428314	20.028424291871488	not_mentioned	0.7677	not_mentioned	correct	ok	not_mentioned	released	option_probability
Clef-flash	imcs21	test	10328334	symptom_085	10328334	0.002428314	20.028424291871488	not_mentioned	0.7893	not_mentioned	correct	ok	not_mentioned	released	option_probability
Clef-flash	imcs21	test	10328334	symptom_086	10328334	0.002428314	20.028424291871488	not_mentioned	0.8407	not_mentioned	correct	ok	not_mentioned	released	option_probability
Clef-flash	imcs21	test	10328334	symptom_087	10328334	0.002428314	20.028424291871488	not_mentioned	0.9194	not_mentioned	correct	ok	not_mentioned	released	option_probability
Clef-flash	imcs21	test	10328334	symptom_088	10328334	0.002428314	20.028424291871488	not_mentioned	0.9274	not_mentioned	correct	ok	not_mentioned	released	option_probability
Clef-flash	imcs21	test	10328334	symptom_089	10328334	0.002428314	20.028424291871488	not_mentioned	0.8019	not_mentioned	correct	ok	not_mentioned	released	option_probability
Clef-flash	imcs21	test	10328334	symptom_090	10328334	0.002428314	20.028424291871488	not_mentioned	0.8488	not_mentioned	correct	ok	not_mentioned	released	option_probability
Clef-flash	imcs21	test	10328334	symptom_091	10328334	0.002428314	20.028424291871488	not_mentioned	0.8709	not_mentioned	correct	ok	not_mentioned	released	option_probability
Clef-flash	imcs21	test	10328334	symptom_092	10328334	0.002428314	20.028424291871488	not_mentioned	0.8373	not_mentioned	correct	ok	not_mentioned	released	option_probability
Clef-flash	imcs21	test	10328334	symptom_093	10328334	0.002428314	20.028424291871488	not_mentioned	0.9629	not_mentioned	correct	ok	not_mentioned	released	option_probability
Clef-flash	imcs21	test	10328334	symptom_094	10328334	0.002428314	20.028424291871488	not_mentioned	0.6958	not_mentioned	correct	ok	not_mentioned	released	option_probability
Clef-flash	imcs21	test	10328334	symptom_095	10328334	0.002428314	20.028424291871488	not_mentioned	0.8948	not_mentioned	correct	ok	not_mentioned	released	option_probability
Clef-flash	imcs21	test	10328334	symptom_096	10328334	0.002428314	20.028424291871488	not_mentioned	0.9531	not_mentioned	correct	ok	not_mentioned	released	option_probability
Clef-flash	imcs21	test	10328334	symptom_097	10328334	0.002428314	20.028424291871488	not_mentioned	0.5804	not_mentioned	correct	ok	not_mentioned	released	option_probability
Clef-flash	imcs21	test	10328334	symptom_098	10328334	0.002428314	20.028424291871488	not_mentioned	0.6542	not_mentioned	correct	ok	not_mentioned	released	option_probability
Clef-flash	imcs21	test	10328334	symptom_099	10328334	0.002428314	20.028424291871488	not_mentioned	0.8004	not_mentioned	correct	ok	not_mentioned	released	option_probability
Clef-flash	imcs21	test	10328334	symptom_100	10328334	0.002428314	20.028424291871488	not_mentioned	0.8673	not_mentioned	correct	ok	not_mentioned	released	option_probability
Clef-flash	imcs21	test	10328334	symptom_101	10328334	0.002428314	20.028424291871488	not_mentioned	0.7971	not_mentioned	correct	ok	not_mentioned	released	option_probability
Clef-flash	imcs21	test	10328334	symptom_102	10328334	0.002428314	20.028424291871488	not_mentioned	0.8159	not_mentioned	correct	ok	not_mentioned	released	option_probability
Clef-flash	imcs21	test	10328334	symptom_103	10328334	0.002428314	20.028424291871488	not_mentioned	0.9574	not_mentioned	correct	ok	not_mentioned	released	option_probability
Clef-flash	imcs21	test	10328334	symptom_104	10328334	0.002428314	20.028424291871488	not_mentioned	0.9026	not_mentioned	correct	ok	not_mentioned	released	option_probability
Clef-flash	imcs21	test	10328334	symptom_105	10328334	0.002428314	20.028424291871488	not_mentioned	0.9255	not_mentioned	correct	ok	not_mentioned	released	option_probability
Clef-flash	imcs21	test	10328334	symptom_106	10328334	0.002428314	20.028424291871488	not_mentioned	0.9252	not_mentioned	correct	ok	not_mentioned	released	option_probability
Clef-flash	imcs21	test	10328334	symptom_107	10328334	0.002428314	20.028424291871488	not_mentioned	0.9732	not_mentioned	correct	ok	not_mentioned	released	option_probability
Clef-flash	imcs21	test	10328334	symptom_108	10328334	0.002428314	20.028424291871488	not_mentioned	0.9309	not_mentioned	correct	ok	not_mentioned	released	option_probability
Clef-flash	imcs21	test	10328334	symptom_109	10328334	0.002428314	20.028424291871488	not_mentioned	0.7935	not_mentioned	correct	ok	not_mentioned	released	option_probability
Clef-flash	imcs21	test	10328334	symptom_110	10328334	0.002428314	20.028424291871488	not_mentioned	0.9187	not_mentioned	correct	ok	not_mentioned	released	option_probability
Clef-flash	imcs21	test	10328334	symptom_111	10328334	0.002428314	20.028424291871488	not_mentioned	0.8674	not_mentioned	correct	ok	not_mentioned	released	option_probability
Clef-flash	imcs21	test	10328334	symptom_112	10328334	0.002428314	20.028424291871488	not_mentioned	0.915	not_mentioned	correct	ok	not_mentioned	released	option_probability
Clef-flash	imcs21	test	10328334	symptom_113	10328334	0.002428314	20.028424291871488	not_mentioned	0.7902	not_mentioned	correct	ok	not_mentioned	released	option_probability
Clef-flash	imcs21	test	10328334	symptom_114	10328334	0.002428314	20.028424291871488	not_mentioned	0.8044	not_mentioned	correct	ok	not_mentioned	released	option_probability
Clef-flash	imcs21	test	10328334	symptom_115	10328334	0.002428314	20.028424291871488	not_mentioned	0.7399	not_mentioned	correct	ok	not_mentioned	released	option_probability
Clef-flash	imcs21	test	10328334	symptom_116	10328334	0.002428314	20.028424291871488	not_mentioned	0.734	not_mentioned	correct	ok	not_mentioned	released	option_probability
Clef-flash	imcs21	test	10328334	symptom_117	10328334	0.002428314	20.028424291871488	not_mentioned	0.9082	not_mentioned	correct	ok	not_mentioned	released	option_probability
Clef-flash	imcs21	test	10328334	symptom_118	10328334	0.002428314	20.028424291871488	not_mentioned	0.771	not_mentioned	correct	ok	not_mentioned	released	option_probability
Clef-flash	imcs21	test	10328334	symptom_119	10328334	0.002428314	20.028424291871488	not_mentioned	0.8747	not_mentioned	correct	ok	not_mentioned	released	option_probability
Clef-flash	imcs21	test	10328334	symptom_120	10328334	0.002428314	20.028424291871488	not_mentioned	0.7741	not_mentioned	correct	ok	not_mentioned	released	option_probability
Clef-flash	imcs21	test	10328334	symptom_121	10328334	0.002428314	20.028424291871488	not_mentioned	0.737	not_mentioned	correct	ok	not_mentioned	released	option_probability
Clef-flash	imcs21	test	10328334	symptom_122	10328334	0.002428314	20.028424291871488	positive	0.4981	not_mentioned	incorrect	ok	not_mentioned	released	option_probability
Clef-flash	imcs21	test	10328334	symptom_123	10328334	0.002428314	20.028424291871488	not_mentioned	0.7785	not_mentioned	correct	ok	not_mentioned	released	option_probability
Clef-flash	imcs21	test	10328334	symptom_124	10328334	0.002428314	20.028424291871488	not_mentioned	0.9496	not_mentioned	correct	ok	not_mentioned	released	option_probability
Clef-flash	imcs21	test	10328334	symptom_125	10328334	0.002428314	20.028424291871488	not_mentioned	0.7367	not_mentioned	correct	ok	not_mentioned	released	option_probability
Clef-flash	imcs21	test	10328334	symptom_126	10328334	0.002428314	20.028424291871488	not_mentioned	0.9292	not_mentioned	correct	ok	not_mentioned	released	option_probability
Clef-flash	imcs21	test	10328334	symptom_127	10328334	0.002428314	20.028424291871488	not_mentioned	0.8117	not_mentioned	correct	ok	not_mentioned	released	option_probability
Clef-flash	imcs21	test	10328334	symptom_128	10328334	0.002428314	20.028424291871488	not_mentioned	0.8819	not_mentioned	correct	ok	not_mentioned	released	option_probability
Clef-flash	imcs21	test	10328334	symptom_129	10328334	0.002428314	20.028424291871488	not_mentioned	0.9114	not_mentioned	correct	ok	not_mentioned	released	option_probability
Clef-flash	imcs21	test	10328334	symptom_130	10328334	0.002428314	20.028424291871488	not_mentioned	0.9665	not_mentioned	correct	ok	not_mentioned	released	option_probability
Clef-flash	imcs21	test	10328334	symptom_131	10328334	0.002428314	20.028424291871488	not_mentioned	0.4061	not_mentioned	correct	ok	not_mentioned	released	option_probability
Clef-flash	imcs21	test	10328334	symptom_132	10328334	0.002428314	20.028424291871488	not_mentioned	0.922	not_mentioned	correct	ok	not_mentioned	released	option_probability
Clef-flash	imcs21	test	10328334	symptom_133	10328334	0.002428314	20.028424291871488	not_mentioned	0.8416	not_mentioned	correct	ok	not_mentioned	released	option_probability
Clef-flash	imcs21	test	10328334	symptom_134	10328334	0.002428314	20.028424291871488	not_mentioned	0.8192	not_mentioned	correct	ok	not_mentioned	released	option_probability
Clef-flash	imcs21	test	10328334	symptom_135	10328334	0.002428314	20.028424291871488	not_mentioned	0.8215	not_mentioned	correct	ok	not_mentioned	released	option_probability
Clef-flash	imcs21	test	10328334	symptom_136	10328334	0.002428314	20.028424291871488	not_mentioned	0.8906	not_mentioned	correct	ok	not_mentioned	released	option_probability
Clef-flash	imcs21	test	10328334	symptom_137	10328334	0.002428314	20.028424291871488	not_mentioned	0.8149	not_mentioned	correct	ok	not_mentioned	released	option_probability
Clef-flash	imcs21	test	10328334	symptom_138	10328334	0.002428314	20.028424291871488	not_mentioned	0.726	not_mentioned	correct	ok	not_mentioned	released	option_probability
Clef-flash	imcs21	test	10328334	symptom_139	10328334	0.002428314	20.028424291871488	not_mentioned	0.6698000000000001	not_mentioned	correct	ok	not_mentioned	released	option_probability
Clef-flash	imcs21	test	10328334	symptom_140	10328334	0.002428314	20.028424291871488	not_mentioned	0.9134	not_mentioned	correct	ok	not_mentioned	released	option_probability
Clef-flash	imcs21	test	10328334	symptom_141	10328334	0.002428314	20.028424291871488	not_mentioned	0.9029	not_mentioned	correct	ok	not_mentioned	released	option_probability
Clef-flash	imcs21	test	10328334	symptom_142	10328334	0.002428314	20.028424291871488	not_mentioned	0.9451	not_mentioned	correct	ok	not_mentioned	released	option_probability
Clef-flash	imcs21	test	10328334	symptom_143	10328334	0.002428314	20.028424291871488	not_mentioned	0.956	not_mentioned	correct	ok	not_mentioned	released	option_probability
Clef-flash	imcs21	test	10328334	symptom_144	10328334	0.002428314	20.028424291871488	not_mentioned	0.9679	not_mentioned	correct	ok	not_mentioned	released	option_probability
Clef-flash	imcs21	test	10328334	symptom_145	10328334	0.002428314	20.028424291871488	not_mentioned	0.8642	not_mentioned	correct	ok	not_mentioned	released	option_probability
Clef-flash	imcs21	test	10328334	symptom_146	10328334	0.002428314	20.028424291871488	uncertain	0.5716	not_mentioned	incorrect	ok	not_mentioned	released	option_probability
Clef-flash	imcs21	test	10328334	symptom_147	10328334	0.002428314	20.028424291871488	not_mentioned	0.9365	not_mentioned	correct	ok	not_mentioned	released	option_probability
Clef-flash	imcs21	test	10328334	symptom_148	10328334	0.002428314	20.028424291871488	not_mentioned	0.693	not_mentioned	correct	ok	not_mentioned	released	option_probability
Clef-flash	imcs21	test	10328334	symptom_149	10328334	0.002428314	20.028424291871488	not_mentioned	0.9795	not_mentioned	correct	ok	not_mentioned	released	option_probability
Clef-flash	imcs21	test	10328334	symptom_150	10328334	0.002428314	20.028424291871488	not_mentioned	0.8408	not_mentioned	correct	ok	not_mentioned	released	option_probability
Clef-flash	imcs21	test	10328334	symptom_151	10328334	0.002428314	20.028424291871488	not_mentioned	0.83	not_mentioned	correct	ok	not_mentioned	released	option_probability
Clef-flash	imcs21	test	10328334	symptom_152	10328334	0.002428314	20.028424291871488	not_mentioned	0.7264	not_mentioned	correct	ok	not_mentioned	released	option_probability
Clef-flash	imcs21	test	10328334	symptom_153	10328334	0.002428314	20.028424291871488	not_mentioned	0.8982	not_mentioned	correct	ok	not_mentioned	released	option_probability
Clef-flash	imcs21	test	10328334	symptom_154	10328334	0.002428314	20.028424291871488	positive	0.6039	not_mentioned	incorrect	ok	not_mentioned	released	option_probability
Clef-flash	imcs21	test	10328334	symptom_155	10328334	0.002428314	20.028424291871488	not_mentioned	0.6915	not_mentioned	correct	ok	not_mentioned	released	option_probability
Clef-flash	imcs21	test	10328334	symptom_156	10328334	0.002428314	20.028424291871488	not_mentioned	0.9243	not_mentioned	correct	ok	not_mentioned	released	option_probability
Clef-flash	imcs21	test	10328334	symptom_157	10328334	0.002428314	20.028424291871488	not_mentioned	0.8252	not_mentioned	correct	ok	not_mentioned	released	option_probability
Clef-flash	imcs21	test	10328334	symptom_158	10328334	0.002428314	20.028424291871488	not_mentioned	0.6968	not_mentioned	correct	ok	not_mentioned	released	option_probability
Clef-flash	imcs21	test	10328334	symptom_159	10328334	0.002428314	20.028424291871488	not_mentioned	0.973	not_mentioned	correct	ok	not_mentioned	released	option_probability
Clef-flash	imcs21	test	10328334	symptom_160	10328334	0.002428314	20.028424291871488	not_mentioned	0.9575	not_mentioned	correct	ok	not_mentioned	released	option_probability
Clef-flash	imcs21	test	10328334	symptom_161	10328334	0.002428314	20.028424291871488	not_mentioned	0.9488	not_mentioned	correct	ok	not_mentioned	released	option_probability
Clef-flash	imcs21	test	10328334	symptom_162	10328334	0.002428314	20.028424291871488	not_mentioned	0.7534	not_mentioned	correct	ok	not_mentioned	released	option_probability
Clef-flash	imcs21	test	10328334	symptom_163	10328334	0.002428314	20.028424291871488	not_mentioned	0.8678	not_mentioned	correct	ok	not_mentioned	released	option_probability
Clef-flash	imcs21	test	10328334	symptom_164	10328334	0.002428314	20.028424291871488	not_mentioned	0.8902	not_mentioned	correct	ok	not_mentioned	released	option_probability
Clef-flash	imcs21	test	10328334	symptom_165	10328334	0.002428314	20.028424291871488	not_mentioned	0.5933	not_mentioned	correct	ok	not_mentioned	released	option_probability
Clef-flash	imcs21	test	10328334	symptom_166	10328334	0.002428314	20.028424291871488	not_mentioned	0.9278	not_mentioned	correct	ok	not_mentioned	released	option_probability
Clef-flash	imcs21	test	10328334	symptom_167	10328334	0.002428314	20.028424291871488	not_mentioned	0.7537	not_mentioned	correct	ok	not_mentioned	released	option_probability
Clef-flash	imcs21	test	10328334	symptom_168	10328334	0.002428314	20.028424291871488	not_mentioned	0.8321	not_mentioned	correct	ok	not_mentioned	released	option_probability
Clef-flash	imcs21	test	10328334	symptom_169	10328334	0.002428314	20.028424291871488	not_mentioned	0.6119	not_mentioned	correct	ok	not_mentioned	released	option_probability
Clef-flash	imcs21	test	10328334	symptom_170	10328334	0.002428314	20.028424291871488	not_mentioned	0.9194	not_mentioned	correct	ok	not_mentioned	released	option_probability
Clef-flash	imcs21	test	10328334	symptom_171	10328334	0.002428314	20.028424291871488	not_mentioned	0.8083	not_mentioned	correct	ok	not_mentioned	released	option_probability
Clef-flash	imcs21	test	10328334	symptom_172	10328334	0.002428314	20.028424291871488	not_mentioned	0.877	not_mentioned	correct	ok	not_mentioned	released	option_probability
Clef-flash	imcs21	test	10328334	symptom_173	10328334	0.002428314	20.028424291871488	not_mentioned	0.7551	not_mentioned	correct	ok	not_mentioned	released	option_probability
Clef-flash	imcs21	test	10328334	symptom_174	10328334	0.002428314	20.028424291871488	not_mentioned	0.6976	not_mentioned	correct	ok	not_mentioned	released	option_probability
Clef-flash	imcs21	test	10328334	symptom_175	10328334	0.002428314	20.028424291871488	not_mentioned	0.6131	not_mentioned	correct	ok	not_mentioned	released	option_probability
Clef-flash	imcs21	test	10328334	symptom_176	10328334	0.002428314	20.028424291871488	not_mentioned	0.7191	not_mentioned	correct	ok	not_mentioned	released	option_probability
Clef-flash	imcs21	test	10328334	symptom_177	10328334	0.002428314	20.028424291871488	not_mentioned	0.6049	not_mentioned	correct	ok	not_mentioned	released	option_probability
Clef-flash	imcs21	test	10328334	symptom_178	10328334	0.002428314	20.028424291871488	not_mentioned	0.8964	not_mentioned	correct	ok	not_mentioned	released	option_probability
Clef-flash	imcs21	test	10328334	symptom_179	10328334	0.002428314	20.028424291871488	not_mentioned	0.8585	not_mentioned	correct	ok	not_mentioned	released	option_probability
Clef-flash	imcs21	test	10328334	symptom_180	10328334	0.002428314	20.028424291871488	not_mentioned	0.8417	not_mentioned	correct	ok	not_mentioned	released	option_probability
Clef-flash	imcs21	test	10328334	symptom_181	10328334	0.002428314	20.028424291871488	not_mentioned	0.8182	not_mentioned	correct	ok	not_mentioned	released	option_probability
Clef-flash	imcs21	test	10328334	symptom_182	10328334	0.002428314	20.028424291871488	not_mentioned	0.9608	not_mentioned	correct	ok	not_mentioned	released	option_probability
Clef-flash	imcs21	test	10328334	symptom_183	10328334	0.002428314	20.028424291871488	not_mentioned	0.941	not_mentioned	correct	ok	not_mentioned	released	option_probability
Clef-flash	imcs21	test	10328334	symptom_184	10328334	0.002428314	20.028424291871488	not_mentioned	0.8025	not_mentioned	correct	ok	not_mentioned	released	option_probability
Clef-flash	imcs21	test	10328334	symptom_185	10328334	0.002428314	20.028424291871488	not_mentioned	0.6636	not_mentioned	correct	ok	not_mentioned	released	option_probability
Clef-flash	imcs21	test	10328334	symptom_186	10328334	0.002428314	20.028424291871488	not_mentioned	0.8262	not_mentioned	correct	ok	not_mentioned	released	option_probability
Clef-flash	imcs21	test	10328334	symptom_187	10328334	0.002428314	20.028424291871488	uncertain	0.4242	not_mentioned	incorrect	ok	not_mentioned	released	option_probability
Clef-flash	imcs21	test	10328334	symptom_188	10328334	0.002428314	20.028424291871488	not_mentioned	0.7312	not_mentioned	correct	ok	not_mentioned	released	option_probability
Clef-flash	imcs21	test	10328334	symptom_189	10328334	0.002428314	20.028424291871488	not_mentioned	0.6447	not_mentioned	correct	ok	not_mentioned	released	option_probability
Clef-flash	imcs21	test	10328334	symptom_190	10328334	0.002428314	20.028424291871488	not_mentioned	0.6854	not_mentioned	correct	ok	not_mentioned	released	option_probability
Clef-flash	imcs21	test	10328334	symptom_191	10328334	0.002428314	20.028424291871488	not_mentioned	0.8144	not_mentioned	correct	ok	not_mentioned	released	option_probability
Clef-flash	imcs21	test	10328334	symptom_192	10328334	0.002428314	20.028424291871488	not_mentioned	0.7872	not_mentioned	correct	ok	not_mentioned	released	option_probability
Clef-flash	imcs21	test	10328334	symptom_193	10328334	0.002428314	20.028424291871488	not_mentioned	0.9228	not_mentioned	correct	ok	not_mentioned	released	option_probability
Clef-flash	imcs21	test	10328334	symptom_194	10328334	0.002428314	20.028424291871488	not_mentioned	0.8786	not_mentioned	correct	ok	not_mentioned	released	option_probability
Clef-flash	imcs21	test	10328334	symptom_195	10328334	0.002428314	20.028424291871488	not_mentioned	0.9634	not_mentioned	correct	ok	not_mentioned	released	option_probability
Clef-flash	imcs21	test	10328334	symptom_196	10328334	0.002428314	20.028424291871488	not_mentioned	0.9792	not_mentioned	correct	ok	not_mentioned	released	option_probability
Clef-flash	imcs21	test	10328334	symptom_197	10328334	0.002428314	20.028424291871488	not_mentioned	0.9489	not_mentioned	correct	ok	not_mentioned	released	option_probability
Clef-flash	imcs21	test	10328334	symptom_198	10328334	0.002428314	20.028424291871488	not_mentioned	0.9159	not_mentioned	correct	ok	not_mentioned	released	option_probability
Clef-flash	imcs21	test	10328334	symptom_199	10328334	0.002428314	20.028424291871488	not_mentioned	0.9281	not_mentioned	correct	ok	not_mentioned	released	option_probability
Clef-flash	imcs21	test	10328334	symptom_200	10328334	0.002428314	20.028424291871488	not_mentioned	0.9242	not_mentioned	correct	ok	not_mentioned	released	option_probability
Clef-flash	imcs21	test	10328334	symptom_201	10328334	0.002428314	20.028424291871488	not_mentioned	0.7295	not_mentioned	correct	ok	not_mentioned	released	option_probability
Clef-flash	imcs21	test	10328334	symptom_202	10328334	0.002428314	20.028424291871488	uncertain	0.3709	not_mentioned	incorrect	ok	not_mentioned	released	option_probability
Clef-flash	imcs21	test	10328334	symptom_203	10328334	0.002428314	20.028424291871488	not_mentioned	0.7291	not_mentioned	correct	ok	not_mentioned	released	option_probability
Clef-flash	imcs21	test	10328334	symptom_204	10328334	0.002428314	20.028424291871488	not_mentioned	0.9644	not_mentioned	correct	ok	not_mentioned	released	option_probability
Clef-flash	imcs21	test	10328334	symptom_205	10328334	0.002428314	20.028424291871488	not_mentioned	0.8481	not_mentioned	correct	ok	not_mentioned	released	option_probability
Clef-flash	imcs21	test	10328334	symptom_206	10328334	0.002428314	20.028424291871488	not_mentioned	0.897	not_mentioned	correct	ok	not_mentioned	released	option_probability
Clef-flash	imcs21	test	10328334	symptom_207	10328334	0.002428314	20.028424291871488	not_mentioned	0.7663	not_mentioned	correct	ok	not_mentioned	released	option_probability
Clef-flash	imcs21	test	10328334	symptom_208	10328334	0.002428314	20.028424291871488	not_mentioned	0.9008	not_mentioned	correct	ok	not_mentioned	released	option_probability
Clef-flash	imcs21	test	10328334	symptom_209	10328334	0.002428314	20.028424291871488	not_mentioned	0.9546	not_mentioned	correct	ok	not_mentioned	released	option_probability
Clef-flash	imcs21	test	10328334	symptom_210	10328334	0.002428314	20.028424291871488	not_mentioned	0.8044	not_mentioned	correct	ok	not_mentioned	released	option_probability
Clef-flash	imcs21	test	10328334	symptom_211	10328334	0.002428314	20.028424291871488	positive	0.5618	not_mentioned	incorrect	ok	not_mentioned	released	option_probability
Clef-flash	imcs21	test	10328334	symptom_212	10328334	0.002428314	20.028424291871488	not_mentioned	0.7562	not_mentioned	correct	ok	not_mentioned	released	option_probability
Clef-flash	imcs21	test	10328334	symptom_213	10328334	0.002428314	20.028424291871488	not_mentioned	0.8045	not_mentioned	correct	ok	not_mentioned	released	option_probability
Clef-flash	imcs21	test	10328334	symptom_214	10328334	0.002428314	20.028424291871488	not_mentioned	0.9129	not_mentioned	correct	ok	not_mentioned	released	option_probability
Clef-flash	imcs21	test	10328334	symptom_215	10328334	0.002428314	20.028424291871488	not_mentioned	0.9442	not_mentioned	correct	ok	not_mentioned	released	option_probability
Clef-flash	imcs21	test	10328334	symptom_216	10328334	0.002428314	20.028424291871488	not_mentioned	0.9102	not_mentioned	correct	ok	not_mentioned	released	option_probability
Clef-flash	imcs21	test	10328334	symptom_217	10328334	0.002428314	20.028424291871488	not_mentioned	0.9556	not_mentioned	correct	ok	not_mentioned	released	option_probability
Clef-flash	imcs21	test	10328334	symptom_218	10328334	0.002428314	20.028424291871488	not_mentioned	0.9331	not_mentioned	correct	ok	not_mentioned	released	option_probability
Clef-flash	imcs21	test	10328334	symptom_219	10328334	0.002428314	20.028424291871488	not_mentioned	0.9031	not_mentioned	correct	ok	not_mentioned	released	option_probability
Clef-flash	imcs21	test	10328334	symptom_220	10328334	0.002428314	20.028424291871488	not_mentioned	0.896	not_mentioned	correct	ok	not_mentioned	released	option_probability
Clef-flash	imcs21	test	10328334	symptom_221	10328334	0.002428314	20.028424291871488	not_mentioned	0.9407	not_mentioned	correct	ok	not_mentioned	released	option_probability
Clef-flash	imcs21	test	10328334	symptom_222	10328334	0.002428314	20.028424291871488	positive	0.5227	not_mentioned	incorrect	ok	not_mentioned	released	option_probability
Clef-flash	imcs21	test	10328334	symptom_223	10328334	0.002428314	20.028424291871488	not_mentioned	0.849	not_mentioned	correct	ok	not_mentioned	released	option_probability
Clef-flash	imcs21	test	10328334	symptom_224	10328334	0.002428314	20.028424291871488	not_mentioned	0.8819	not_mentioned	correct	ok	not_mentioned	released	option_probability
Clef-flash	imcs21	test	10328334	symptom_225	10328334	0.002428314	20.028424291871488	not_mentioned	0.806	not_mentioned	correct	ok	not_mentioned	released	option_probability
Clef-flash	imcs21	test	10328334	symptom_226	10328334	0.002428314	20.028424291871488	not_mentioned	0.8726	not_mentioned	correct	ok	not_mentioned	released	option_probability
Clef-flash	imcs21	test	10328334	symptom_227	10328334	0.002428314	20.028424291871488	not_mentioned	0.8737	not_mentioned	correct	ok	not_mentioned	released	option_probability
Clef-flash	imcs21	test	10328334	symptom_228	10328334	0.002428314	20.028424291871488	not_mentioned	0.9333	not_mentioned	correct	ok	not_mentioned	released	option_probability
Clef-flash	imcs21	test	10328334	symptom_229	10328334	0.002428314	20.028424291871488	not_mentioned	0.9112	not_mentioned	correct	ok	not_mentioned	released	option_probability
Clef-flash	imcs21	test	10328334	symptom_230	10328334	0.002428314	20.028424291871488	not_mentioned	0.786	not_mentioned	correct	ok	not_mentioned	released	option_probability
Clef-flash	imcs21	test	10328334	symptom_231	10328334	0.002428314	20.028424291871488	not_mentioned	0.8737	not_mentioned	correct	ok	not_mentioned	released	option_probability
Clef-flash	imcs21	test	10328334	symptom_232	10328334	0.002428314	20.028424291871488	not_mentioned	0.762	not_mentioned	correct	ok	not_mentioned	released	option_probability
Clef-flash	imcs21	test	10328334	symptom_233	10328334	0.002428314	20.028424291871488	not_mentioned	0.7609	not_mentioned	correct	ok	not_mentioned	released	option_probability
Clef-flash	imcs21	test	10328334	symptom_234	10328334	0.002428314	20.028424291871488	not_mentioned	0.8979	not_mentioned	correct	ok	not_mentioned	released	option_probability
Clef-flash	imcs21	test	10328334	symptom_235	10328334	0.002428314	20.028424291871488	not_mentioned	0.7952	not_mentioned	correct	ok	not_mentioned	released	option_probability
Clef-flash	imcs21	test	10328334	symptom_236	10328334	0.002428314	20.028424291871488	not_mentioned	0.8882	not_mentioned	correct	ok	not_mentioned	released	option_probability
Clef-flash	imcs21	test	10328334	symptom_237	10328334	0.002428314	20.028424291871488	not_mentioned	0.7027	not_mentioned	correct	ok	not_mentioned	released	option_probability
Clef-flash	imcs21	test	10328334	symptom_238	10328334	0.002428314	20.028424291871488	not_mentioned	0.7564	not_mentioned	correct	ok	not_mentioned	released	option_probability
Clef-flash	imcs21	test	10328334	symptom_239	10328334	0.002428314	20.028424291871488	not_mentioned	0.9724	not_mentioned	correct	ok	not_mentioned	released	option_probability
Clef-flash	imcs21	test	10328334	symptom_240	10328334	0.002428314	20.028424291871488	not_mentioned	0.8784	not_mentioned	correct	ok	not_mentioned	released	option_probability
Clef-flash	imcs21	test	10328334	symptom_241	10328334	0.002428314	20.028424291871488	not_mentioned	0.9722	not_mentioned	correct	ok	not_mentioned	released	option_probability
Clef-flash	imcs21	test	10328334	symptom_242	10328334	0.002428314	20.028424291871488	not_mentioned	0.9552	not_mentioned	correct	ok	not_mentioned	released	option_probability
Clef-flash	imcs21	test	10328334	symptom_243	10328334	0.002428314	20.028424291871488	not_mentioned	0.8416	not_mentioned	correct	ok	not_mentioned	released	option_probability
Clef-flash	imcs21	test	10328334	symptom_244	10328334	0.002428314	20.028424291871488	not_mentioned	0.7568	not_mentioned	correct	ok	not_mentioned	released	option_probability
Clef-flash	imcs21	test	10328334	symptom_245	10328334	0.002428314	20.028424291871488	not_mentioned	0.8356	not_mentioned	correct	ok	not_mentioned	released	option_probability
Clef-flash	imcs21	test	10328334	symptom_246	10328334	0.002428314	20.028424291871488	not_mentioned	0.7919	not_mentioned	correct	ok	not_mentioned	released	option_probability
Clef-flash	imcs21	test	10328334	symptom_247	10328334	0.002428314	20.028424291871488	not_mentioned	0.8357	not_mentioned	correct	ok	not_mentioned	released	option_probability
Clef-flash	imcs21	test	10328334	symptom_248	10328334	0.002428314	20.028424291871488	not_mentioned	0.87	not_mentioned	correct	ok	not_mentioned	released	option_probability
Clef-flash	imcs21	test	10328334	symptom_249	10328334	0.002428314	20.028424291871488	not_mentioned	0.857	not_mentioned	correct	ok	not_mentioned	released	option_probability
Clef-flash	imcs21	test	10328334	symptom_250	10328334	0.002428314	20.028424291871488	not_mentioned	0.8163	not_mentioned	correct	ok	not_mentioned	released	option_probability
Clef-flash	imcs21	test	10328334	symptom_251	10328334	0.002428314	20.028424291871488	not_mentioned	0.7547	not_mentioned	correct	ok	not_mentioned	released	option_probability
Clef-flash	imcs21	test	10328334	symptom_252	10328334	0.002428314	20.028424291871488	not_mentioned	0.8061	not_mentioned	correct	ok	not_mentioned	released	option_probability
Clef-flash	imcs21	test	10328334	symptom_253	10328334	0.002428314	20.028424291871488	not_mentioned	0.9343	not_mentioned	correct	ok	not_mentioned	released	option_probability
Clef-flash	imcs21	test	10328334	symptom_254	10328334	0.002428314	20.028424291871488	not_mentioned	0.8418	not_mentioned	correct	ok	not_mentioned	released	option_probability
Clef-flash	imcs21	test	10328334	symptom_255	10328334	0.002428314	20.028424291871488	not_mentioned	0.863	not_mentioned	correct	ok	not_mentioned	released	option_probability
Clef-flash	imcs21	test	10328334	symptom_256	10328334	0.002428314	20.028424291871488	not_mentioned	0.8257	not_mentioned	correct	ok	not_mentioned	released	option_probability
Clef-flash	imcs21	test	10328334	symptom_257	10328334	0.002428314	20.028424291871488	not_mentioned	0.9719	not_mentioned	correct	ok	not_mentioned	released	option_probability
Clef-flash	imcs21	test	10328334	symptom_258	10328334	0.002428314	20.028424291871488	not_mentioned	0.9679	not_mentioned	correct	ok	not_mentioned	released	option_probability
Clef-flash	imcs21	test	10328334	symptom_259	10328334	0.002428314	20.028424291871488	not_mentioned	0.9148	not_mentioned	correct	ok	not_mentioned	released	option_probability
Clef-flash	imcs21	test	10328334	symptom_260	10328334	0.002428314	20.028424291871488	positive	0.4633	not_mentioned	incorrect	ok	not_mentioned	released	option_probability
Clef-flash	imcs21	test	10328334	symptom_261	10328334	0.002428314	20.028424291871488	not_mentioned	0.9684	not_mentioned	correct	ok	not_mentioned	released	option_probability
Clef-flash	imcs21	test	10328334	symptom_262	10328334	0.002428314	20.028424291871488	not_mentioned	0.8375	not_mentioned	correct	ok	not_mentioned	released	option_probability
Clef-flash	imcs21	test	10328334	symptom_263	10328334	0.002428314	20.028424291871488	not_mentioned	0.8123	not_mentioned	correct	ok	not_mentioned	released	option_probability
Clef-flash	imcs21	test	10328334	symptom_264	10328334	0.002428314	20.028424291871488	not_mentioned	0.8878	not_mentioned	correct	ok	not_mentioned	released	option_probability
Clef-flash	imcs21	test	10328334	symptom_265	10328334	0.002428314	20.028424291871488	not_mentioned	0.8465	not_mentioned	correct	ok	not_mentioned	released	option_probability
Clef-flash	imcs21	test	10328334	symptom_266	10328334	0.002428314	20.028424291871488	not_mentioned	0.9823	not_mentioned	correct	ok	not_mentioned	released	option_probability
Clef-flash	imcs21	test	10328334	symptom_267	10328334	0.002428314	20.028424291871488	not_mentioned	0.7939	not_mentioned	correct	ok	not_mentioned	released	option_probability
Clef-flash	imcs21	test	10328334	symptom_268	10328334	0.002428314	20.028424291871488	not_mentioned	0.8833	not_mentioned	correct	ok	not_mentioned	released	option_probability
Clef-flash	imcs21	test	10328334	symptom_269	10328334	0.002428314	20.028424291871488	not_mentioned	0.964	not_mentioned	correct	ok	not_mentioned	released	option_probability
Clef-flash	imcs21	test	10328334	symptom_270	10328334	0.002428314	20.028424291871488	not_mentioned	0.6344	not_mentioned	correct	ok	not_mentioned	released	option_probability
Clef-flash	imcs21	test	10328334	symptom_271	10328334	0.002428314	20.028424291871488	not_mentioned	0.783	not_mentioned	correct	ok	not_mentioned	released	option_probability
Clef-flash	imcs21	test	10328334	symptom_272	10328334	0.002428314	20.028424291871488	not_mentioned	0.7543	not_mentioned	correct	ok	not_mentioned	released	option_probability
Clef-flash	imcs21	test	10328334	symptom_273	10328334	0.002428314	20.028424291871488	not_mentioned	0.7655	not_mentioned	correct	ok	not_mentioned	released	option_probability
Clef-flash	imcs21	test	10328334	symptom_274	10328334	0.002428314	20.028424291871488	not_mentioned	0.8606	not_mentioned	correct	ok	not_mentioned	released	option_probability
Clef-flash	imcs21	test	10328334	symptom_275	10328334	0.002428314	20.028424291871488	not_mentioned	0.8062	not_mentioned	correct	ok	not_mentioned	released	option_probability
Clef-flash	imcs21	test	10328334	symptom_276	10328334	0.002428314	20.028424291871488	not_mentioned	0.98	not_mentioned	correct	ok	not_mentioned	released	option_probability
Clef-flash	imcs21	test	10328334	symptom_277	10328334	0.002428314	20.028424291871488	not_mentioned	0.8541	not_mentioned	correct	ok	not_mentioned	released	option_probability
Clef-flash	imcs21	test	10328334	symptom_278	10328334	0.002428314	20.028424291871488	not_mentioned	0.9164	not_mentioned	correct	ok	not_mentioned	released	option_probability
Clef-flash	imcs21	test	10328334	symptom_279	10328334	0.002428314	20.028424291871488	not_mentioned	0.8632	not_mentioned	correct	ok	not_mentioned	released	option_probability
Clef-flash	imcs21	test	10328334	symptom_280	10328334	0.002428314	20.028424291871488	not_mentioned	0.778	not_mentioned	correct	ok	not_mentioned	released	option_probability
Clef-flash	imcs21	test	10328334	symptom_281	10328334	0.002428314	20.028424291871488	not_mentioned	0.942	not_mentioned	correct	ok	not_mentioned	released	option_probability
Clef-flash	imcs21	test	10328334	symptom_282	10328334	0.002428314	20.028424291871488	not_mentioned	0.7153	not_mentioned	correct	ok	not_mentioned	released	option_probability
Clef-flash	imcs21	test	10328334	symptom_283	10328334	0.002428314	20.028424291871488	not_mentioned	0.7249	not_mentioned	correct	ok	not_mentioned	released	option_probability
Clef-flash	imcs21	test	10328334	symptom_284	10328334	0.002428314	20.028424291871488	not_mentioned	0.8595	not_mentioned	correct	ok	not_mentioned	released	option_probability
Clef-flash	imcs21	test	10328334	symptom_285	10328334	0.002428314	20.028424291871488	not_mentioned	0.7775	not_mentioned	correct	ok	not_mentioned	released	option_probability
Clef-flash	imcs21	test	10328334	symptom_286	10328334	0.002428314	20.028424291871488	not_mentioned	0.7653	not_mentioned	correct	ok	not_mentioned	released	option_probability
Clef-flash	imcs21	test	10328334	symptom_287	10328334	0.002428314	20.028424291871488	not_mentioned	0.867	not_mentioned	correct	ok	not_mentioned	released	option_probability
Clef-flash	imcs21	test	10328334	symptom_288	10328334	0.002428314	20.028424291871488	not_mentioned	0.8868	not_mentioned	correct	ok	not_mentioned	released	option_probability
Clef-flash	imcs21	test	10328334	symptom_289	10328334	0.002428314	20.028424291871488	not_mentioned	0.5723	not_mentioned	correct	ok	not_mentioned	released	option_probability
Clef-flash	imcs21	test	10328334	symptom_290	10328334	0.002428314	20.028424291871488	not_mentioned	0.7098	not_mentioned	correct	ok	not_mentioned	released	option_probability
Clef-flash	imcs21	test	10328334	symptom_291	10328334	0.002428314	20.028424291871488	not_mentioned	0.8574	not_mentioned	correct	ok	not_mentioned	released	option_probability
Clef-flash	imcs21	test	10328334	symptom_292	10328334	0.002428314	20.028424291871488	not_mentioned	0.8822	not_mentioned	correct	ok	not_mentioned	released	option_probability
Clef-flash	imcs21	test	10328334	symptom_293	10328334	0.002428314	20.028424291871488	not_mentioned	0.8432	not_mentioned	correct	ok	not_mentioned	released	option_probability
Clef-flash	imcs21	test	10328334	symptom_294	10328334	0.002428314	20.028424291871488	not_mentioned	0.8633000000000001	not_mentioned	correct	ok	not_mentioned	released	option_probability
Clef-flash	imcs21	test	10328334	symptom_295	10328334	0.002428314	20.028424291871488	not_mentioned	0.8025	not_mentioned	correct	ok	not_mentioned	released	option_probability
Clef-flash	imcs21	test	10328334	symptom_296	10328334	0.002428314	20.028424291871488	not_mentioned	0.8922	not_mentioned	correct	ok	not_mentioned	released	option_probability
Clef-flash	imcs21	test	10328334	symptom_297	10328334	0.002428314	20.028424291871488	not_mentioned	0.7286	not_mentioned	correct	ok	not_mentioned	released	option_probability
Clef-flash	imcs21	test	10328334	symptom_298	10328334	0.002428314	20.028424291871488	not_mentioned	0.9407	not_mentioned	correct	ok	not_mentioned	released	option_probability
Clef-flash	imcs21	test	10328334	symptom_299	10328334	0.002428314	20.028424291871488	not_mentioned	0.8287	not_mentioned	correct	ok	not_mentioned	released	option_probability
Clef-flash	imcs21	test	10328334	symptom_300	10328334	0.002428314	20.028424291871488	not_mentioned	0.773	not_mentioned	correct	ok	not_mentioned	released	option_probability
Clef-flash	imcs21	test	10328334	symptom_301	10328334	0.002428314	20.028424291871488	not_mentioned	0.4262	not_mentioned	correct	ok	not_mentioned	released	option_probability
Clef-flash	imcs21	test	10328334	symptom_302	10328334	0.002428314	20.028424291871488	not_mentioned	0.5376	not_mentioned	correct	ok	not_mentioned	released	option_probability
Clef-flash	imcs21	test	10328334	symptom_303	10328334	0.002428314	20.028424291871488	not_mentioned	0.9205	not_mentioned	correct	ok	not_mentioned	released	option_probability
Clef-flash	imcs21	test	10328334	symptom_304	10328334	0.002428314	20.028424291871488	not_mentioned	0.7994	not_mentioned	correct	ok	not_mentioned	released	option_probability
Clef-flash	imcs21	test	10328334	symptom_305	10328334	0.002428314	20.028424291871488	not_mentioned	0.734	not_mentioned	correct	ok	not_mentioned	released	option_probability
Clef-flash	imcs21	test	10328334	symptom_306	10328334	0.002428314	20.028424291871488	not_mentioned	0.9275	not_mentioned	correct	ok	not_mentioned	released	option_probability
Clef-flash	imcs21	test	10328334	symptom_307	10328334	0.002428314	20.028424291871488	not_mentioned	0.8831	not_mentioned	correct	ok	not_mentioned	released	option_probability
Clef-flash	imcs21	test	10328334	symptom_308	10328334	0.002428314	20.028424291871488	not_mentioned	0.7508	not_mentioned	correct	ok	not_mentioned	released	option_probability
Clef-flash	imcs21	test	10328334	symptom_309	10328334	0.002428314	20.028424291871488	not_mentioned	0.6589	not_mentioned	correct	ok	not_mentioned	released	option_probability
Clef-flash	imcs21	test	10328334	symptom_310	10328334	0.002428314	20.028424291871488	not_mentioned	0.9113	not_mentioned	correct	ok	not_mentioned	released	option_probability
Clef-flash	imcs21	test	10328334	symptom_311	10328334	0.002428314	20.028424291871488	not_mentioned	0.7454	not_mentioned	correct	ok	not_mentioned	released	option_probability
Clef-flash	imcs21	test	10328334	symptom_312	10328334	0.002428314	20.028424291871488	not_mentioned	0.676	not_mentioned	correct	ok	not_mentioned	released	option_probability
Clef-flash	imcs21	test	10328334	symptom_313	10328334	0.002428314	20.028424291871488	not_mentioned	0.8669	not_mentioned	correct	ok	not_mentioned	released	option_probability
Clef-flash	imcs21	test	10328334	symptom_314	10328334	0.002428314	20.028424291871488	not_mentioned	0.8433	not_mentioned	correct	ok	not_mentioned	released	option_probability
Clef-flash	imcs21	test	10328334	symptom_315	10328334	0.002428314	20.028424291871488	not_mentioned	0.8918	not_mentioned	correct	ok	not_mentioned	released	option_probability
Clef-flash	imcs21	test	10328334	symptom_316	10328334	0.002428314	20.028424291871488	not_mentioned	0.6024	not_mentioned	correct	ok	not_mentioned	released	option_probability
Clef-flash	imcs21	test	10328334	symptom_317	10328334	0.002428314	20.028424291871488	not_mentioned	0.8936	not_mentioned	correct	ok	not_mentioned	released	option_probability
Clef-flash	imcs21	test	10328334	symptom_318	10328334	0.002428314	20.028424291871488	not_mentioned	0.9222	not_mentioned	correct	ok	not_mentioned	released	option_probability
Clef-flash	imcs21	test	10328334	symptom_319	10328334	0.002428314	20.028424291871488	not_mentioned	0.649	not_mentioned	correct	ok	not_mentioned	released	option_probability
Clef-flash	imcs21	test	10328334	symptom_320	10328334	0.002428314	20.028424291871488	not_mentioned	0.8716	not_mentioned	correct	ok	not_mentioned	released	option_probability
Clef-flash	imcs21	test	10328334	symptom_321	10328334	0.002428314	20.028424291871488	not_mentioned	0.9189	not_mentioned	correct	ok	not_mentioned	released	option_probability
Clef-flash	imcs21	test	10328334	symptom_322	10328334	0.002428314	20.028424291871488	not_mentioned	0.8137	not_mentioned	correct	ok	not_mentioned	released	option_probability
Clef-flash	imcs21	test	10328334	symptom_323	10328334	0.002428314	20.028424291871488	not_mentioned	0.9588	not_mentioned	correct	ok	not_mentioned	released	option_probability
Clef-flash	imcs21	test	10328334	symptom_324	10328334	0.002428314	20.028424291871488	not_mentioned	0.9547	not_mentioned	correct	ok	not_mentioned	released	option_probability
Clef-flash	imcs21	test	10328334	symptom_325	10328334	0.002428314	20.028424291871488	not_mentioned	0.9466	not_mentioned	correct	ok	not_mentioned	released	option_probability
Clef-flash	imcs21	test	10328334	symptom_326	10328334	0.002428314	20.028424291871488	not_mentioned	0.962	not_mentioned	correct	ok	not_mentioned	released	option_probability
Clef-flash	imcs21	test	10328334	symptom_327	10328334	0.002428314	20.028424291871488	not_mentioned	0.9003	not_mentioned	correct	ok	not_mentioned	released	option_probability
Clef-flash	imcs21	test	10328334	symptom_328	10328334	0.002428314	20.028424291871488	not_mentioned	0.6085	not_mentioned	correct	ok	not_mentioned	released	option_probability
Clef-flash	imcs21	test	10328334	symptom_329	10328334	0.002428314	20.028424291871488	not_mentioned	0.9543	not_mentioned	correct	ok	not_mentioned	released	option_probability
Clef-flash	imcs21	test	10328334	symptom_330	10328334	0.002428314	20.028424291871488	not_mentioned	0.8934	not_mentioned	correct	ok	not_mentioned	released	option_probability
Clef-flash	imcs21	test	10328586	symptom_000	10328586	0.002488962	22.77178983297199	positive	0.9276	positive	correct	ok	positive	released	option_probability
Clef-flash	imcs21	test	10328586	symptom_001	10328586	0.002488962	22.77178983297199	positive	0.9206	uncertain	incorrect	ok	uncertain	released	option_probability
Clef-flash	imcs21	test	10328586	symptom_002	10328586	0.002488962	22.77178983297199	positive	0.4499	not_mentioned	incorrect	ok	not_mentioned	released	option_probability
Clef-flash	imcs21	test	10328586	symptom_003	10328586	0.002488962	22.77178983297199	positive	0.9369	positive	correct	ok	positive	released	option_probability
Clef-flash	imcs21	test	10328586	symptom_004	10328586	0.002488962	22.77178983297199	positive	0.5302	negative	incorrect	ok	negative	released	option_probability
Clef-flash	imcs21	test	10328586	symptom_005	10328586	0.002488962	22.77178983297199	positive	0.4864	uncertain	incorrect	ok	uncertain	released	option_probability
Clef-flash	imcs21	test	10328586	symptom_006	10328586	0.002488962	22.77178983297199	negative	0.6719	negative	correct	ok	negative	released	option_probability
Clef-flash	imcs21	test	10328586	symptom_007	10328586	0.002488962	22.77178983297199	not_mentioned	0.4407	positive	incorrect	ok	positive	released	option_probability
Clef-flash	imcs21	test	10328586	symptom_008	10328586	0.002488962	22.77178983297199	not_mentioned	0.4344	not_mentioned	correct	ok	not_mentioned	released	option_probability
Clef-flash	imcs21	test	10328586	symptom_009	10328586	0.002488962	22.77178983297199	negative	0.463	uncertain	incorrect	ok	uncertain	released	option_probability
Clef-flash	imcs21	test	10328586	symptom_010	10328586	0.002488962	22.77178983297199	not_mentioned	0.8363	not_mentioned	correct	ok	not_mentioned	released	option_probability
Clef-flash	imcs21	test	10328586	symptom_011	10328586	0.002488962	22.77178983297199	not_mentioned	0.818	not_mentioned	correct	ok	not_mentioned	released	option_probability
Clef-flash	imcs21	test	10328586	symptom_012	10328586	0.002488962	22.77178983297199	not_mentioned	0.7401	not_mentioned	correct	ok	not_mentioned	released	option_probability
Clef-flash	imcs21	test	10328586	symptom_013	10328586	0.002488962	22.77178983297199	not_mentioned	0.6323	not_mentioned	correct	ok	not_mentioned	released	option_probability
Clef-flash	imcs21	test	10328586	symptom_014	10328586	0.002488962	22.77178983297199	positive	0.7863	positive	correct	ok	positive	released	option_probability
Clef-flash	imcs21	test	10328586	symptom_015	10328586	0.002488962	22.77178983297199	positive	0.3776	positive	correct	ok	positive	released	option_probability
Clef-flash	imcs21	test	10328586	symptom_016	10328586	0.002488962	22.77178983297199	not_mentioned	0.8819	not_mentioned	correct	ok	not_mentioned	released	option_probability
Clef-flash	imcs21	test	10328586	symptom_017	10328586	0.002488962	22.77178983297199	not_mentioned	0.8111	not_mentioned	correct	ok	not_mentioned	released	option_probability
Clef-flash	imcs21	test	10328586	symptom_018	10328586	0.002488962	22.77178983297199	not_mentioned	0.8961	not_mentioned	correct	ok	not_mentioned	released	option_probability
Clef-flash	imcs21	test	10328586	symptom_019	10328586	0.002488962	22.77178983297199	not_mentioned	0.7002	not_mentioned	correct	ok	not_mentioned	released	option_probability
Clef-flash	imcs21	test	10328586	symptom_020	10328586	0.002488962	22.77178983297199	not_mentioned	0.8159	not_mentioned	correct	ok	not_mentioned	released	option_probability
Clef-flash	imcs21	test	10328586	symptom_021	10328586	0.002488962	22.77178983297199	not_mentioned	0.3781	negative	incorrect	ok	negative	released	option_probability
Clef-flash	imcs21	test	10328586	symptom_022	10328586	0.002488962	22.77178983297199	positive	0.7185	positive	correct	ok	positive	released	option_probability
Clef-flash	imcs21	test	10328586	symptom_023	10328586	0.002488962	22.77178983297199	not_mentioned	0.8066	not_mentioned	correct	ok	not_mentioned	released	option_probability
Clef-flash	imcs21	test	10328586	symptom_024	10328586	0.002488962	22.77178983297199	not_mentioned	0.6214	not_mentioned	correct	ok	not_mentioned	released	option_probability
Clef-flash	imcs21	test	10328586	symptom_025	10328586	0.002488962	22.77178983297199	not_mentioned	0.8462000000000001	not_mentioned	correct	ok	not_mentioned	released	option_probability
Clef-flash	imcs21	test	10328586	symptom_026	10328586	0.002488962	22.77178983297199	not_mentioned	0.5439	not_mentioned	correct	ok	not_mentioned	released	option_probability
Clef-flash	imcs21	test	10328586	symptom_027	10328586	0.002488962	22.77178983297199	not_mentioned	0.8697	not_mentioned	correct	ok	not_mentioned	released	option_probability
Clef-flash	imcs21	test	10328586	symptom_028	10328586	0.002488962	22.77178983297199	not_mentioned	0.5045	not_mentioned	correct	ok	not_mentioned	released	option_probability
Clef-flash	imcs21	test	10328586	symptom_029	10328586	0.002488962	22.77178983297199	not_mentioned	0.8491	not_mentioned	correct	ok	not_mentioned	released	option_probability
Clef-flash	imcs21	test	10328586	symptom_030	10328586	0.002488962	22.77178983297199	negative	0.8389	uncertain	incorrect	ok	uncertain	released	option_probability
Clef-flash	imcs21	test	10328586	symptom_031	10328586	0.002488962	22.77178983297199	not_mentioned	0.728	not_mentioned	correct	ok	not_mentioned	released	option_probability
Clef-flash	imcs21	test	10328586	symptom_032	10328586	0.002488962	22.77178983297199	not_mentioned	0.7411	not_mentioned	correct	ok	not_mentioned	released	option_probability
Clef-flash	imcs21	test	10328586	symptom_033	10328586	0.002488962	22.77178983297199	not_mentioned	0.8218	not_mentioned	correct	ok	not_mentioned	released	option_probability
Clef-flash	imcs21	test	10328586	symptom_034	10328586	0.002488962	22.77178983297199	not_mentioned	0.9663	not_mentioned	correct	ok	not_mentioned	released	option_probability
Clef-flash	imcs21	test	10328586	symptom_035	10328586	0.002488962	22.77178983297199	positive	0.5721	not_mentioned	incorrect	ok	not_mentioned	released	option_probability
Clef-flash	imcs21	test	10328586	symptom_036	10328586	0.002488962	22.77178983297199	not_mentioned	0.7125	not_mentioned	correct	ok	not_mentioned	released	option_probability
Clef-flash	imcs21	test	10328586	symptom_037	10328586	0.002488962	22.77178983297199	positive	0.544	not_mentioned	incorrect	ok	not_mentioned	released	option_probability
Clef-flash	imcs21	test	10328586	symptom_038	10328586	0.002488962	22.77178983297199	not_mentioned	0.7655	not_mentioned	correct	ok	not_mentioned	released	option_probability
Clef-flash	imcs21	test	10328586	symptom_039	10328586	0.002488962	22.77178983297199	not_mentioned	0.7278	not_mentioned	correct	ok	not_mentioned	released	option_probability
Clef-flash	imcs21	test	10328586	symptom_040	10328586	0.002488962	22.77178983297199	not_mentioned	0.5454	not_mentioned	correct	ok	not_mentioned	released	option_probability
Clef-flash	imcs21	test	10328586	symptom_041	10328586	0.002488962	22.77178983297199	not_mentioned	0.7973	not_mentioned	correct	ok	not_mentioned	released	option_probability
Clef-flash	imcs21	test	10328586	symptom_042	10328586	0.002488962	22.77178983297199	not_mentioned	0.517	not_mentioned	correct	ok	not_mentioned	released	option_probability
Clef-flash	imcs21	test	10328586	symptom_043	10328586	0.002488962	22.77178983297199	not_mentioned	0.7832	not_mentioned	correct	ok	not_mentioned	released	option_probability
Clef-flash	imcs21	test	10328586	symptom_044	10328586	0.002488962	22.77178983297199	not_mentioned	0.4927	not_mentioned	correct	ok	not_mentioned	released	option_probability
Clef-flash	imcs21	test	10328586	symptom_045	10328586	0.002488962	22.77178983297199	not_mentioned	0.5387	not_mentioned	correct	ok	not_mentioned	released	option_probability
Clef-flash	imcs21	test	10328586	symptom_046	10328586	0.002488962	22.77178983297199	not_mentioned	0.6819	not_mentioned	correct	ok	not_mentioned	released	option_probability
Clef-flash	imcs21	test	10328586	symptom_047	10328586	0.002488962	22.77178983297199	not_mentioned	0.6081	not_mentioned	correct	ok	not_mentioned	released	option_probability
Clef-flash	imcs21	test	10328586	symptom_048	10328586	0.002488962	22.77178983297199	positive	0.5562	not_mentioned	incorrect	ok	not_mentioned	released	option_probability
Clef-flash	imcs21	test	10328586	symptom_049	10328586	0.002488962	22.77178983297199	not_mentioned	0.5946	not_mentioned	correct	ok	not_mentioned	released	option_probability
Clef-flash	imcs21	test	10328586	symptom_050	10328586	0.002488962	22.77178983297199	not_mentioned	0.7355	not_mentioned	correct	ok	not_mentioned	released	option_probability
Clef-flash	imcs21	test	10328586	symptom_051	10328586	0.002488962	22.77178983297199	not_mentioned	0.7462	not_mentioned	correct	ok	not_mentioned	released	option_probability
Clef-flash	imcs21	test	10328586	symptom_052	10328586	0.002488962	22.77178983297199	not_mentioned	0.4892	not_mentioned	correct	ok	not_mentioned	released	option_probability
Clef-flash	imcs21	test	10328586	symptom_053	10328586	0.002488962	22.77178983297199	not_mentioned	0.9353	not_mentioned	correct	ok	not_mentioned	released	option_probability
Clef-flash	imcs21	test	10328586	symptom_054	10328586	0.002488962	22.77178983297199	not_mentioned	0.9171	not_mentioned	correct	ok	not_mentioned	released	option_probability
Clef-flash	imcs21	test	10328586	symptom_055	10328586	0.002488962	22.77178983297199	not_mentioned	0.8487	not_mentioned	correct	ok	not_mentioned	released	option_probability
Clef-flash	imcs21	test	10328586	symptom_056	10328586	0.002488962	22.77178983297199	not_mentioned	0.6692	not_mentioned	correct	ok	not_mentioned	released	option_probability
Clef-flash	imcs21	test	10328586	symptom_057	10328586	0.002488962	22.77178983297199	negative	0.8382000000000001	uncertain	incorrect	ok	uncertain	released	option_probability
Clef-flash	imcs21	test	10328586	symptom_058	10328586	0.002488962	22.77178983297199	not_mentioned	0.6032000000000001	not_mentioned	correct	ok	not_mentioned	released	option_probability
Clef-flash	imcs21	test	10328586	symptom_059	10328586	0.002488962	22.77178983297199	not_mentioned	0.8289	not_mentioned	correct	ok	not_mentioned	released	option_probability
Clef-flash	imcs21	test	10328586	symptom_060	10328586	0.002488962	22.77178983297199	not_mentioned	0.9632	not_mentioned	correct	ok	not_mentioned	released	option_probability
Clef-flash	imcs21	test	10328586	symptom_061	10328586	0.002488962	22.77178983297199	not_mentioned	0.904	not_mentioned	correct	ok	not_mentioned	released	option_probability
Clef-flash	imcs21	test	10328586	symptom_062	10328586	0.002488962	22.77178983297199	not_mentioned	0.7213	not_mentioned	correct	ok	not_mentioned	released	option_probability
Clef-flash	imcs21	test	10328586	symptom_063	10328586	0.002488962	22.77178983297199	not_mentioned	0.6461	not_mentioned	correct	ok	not_mentioned	released	option_probability
Clef-flash	imcs21	test	10328586	symptom_064	10328586	0.002488962	22.77178983297199	not_mentioned	0.9511	not_mentioned	correct	ok	not_mentioned	released	option_probability
Clef-flash	imcs21	test	10328586	symptom_065	10328586	0.002488962	22.77178983297199	not_mentioned	0.9792	not_mentioned	correct	ok	not_mentioned	released	option_probability
Clef-flash	imcs21	test	10328586	symptom_066	10328586	0.002488962	22.77178983297199	not_mentioned	0.8438	not_mentioned	correct	ok	not_mentioned	released	option_probability
Clef-flash	imcs21	test	10328586	symptom_067	10328586	0.002488962	22.77178983297199	not_mentioned	0.958	not_mentioned	correct	ok	not_mentioned	released	option_probability
Clef-flash	imcs21	test	10328586	symptom_068	10328586	0.002488962	22.77178983297199	positive	0.5212	not_mentioned	incorrect	ok	not_mentioned	released	option_probability
Clef-flash	imcs21	test	10328586	symptom_069	10328586	0.002488962	22.77178983297199	not_mentioned	0.8596	not_mentioned	correct	ok	not_mentioned	released	option_probability
Clef-flash	imcs21	test	10328586	symptom_070	10328586	0.002488962	22.77178983297199	not_mentioned	0.9025	not_mentioned	correct	ok	not_mentioned	released	option_probability
Clef-flash	imcs21	test	10328586	symptom_071	10328586	0.002488962	22.77178983297199	not_mentioned	0.6368	not_mentioned	correct	ok	not_mentioned	released	option_probability
Clef-flash	imcs21	test	10328586	symptom_072	10328586	0.002488962	22.77178983297199	not_mentioned	0.945	not_mentioned	correct	ok	not_mentioned	released	option_probability
Clef-flash	imcs21	test	10328586	symptom_073	10328586	0.002488962	22.77178983297199	not_mentioned	0.9776	not_mentioned	correct	ok	not_mentioned	released	option_probability
Clef-flash	imcs21	test	10328586	symptom_074	10328586	0.002488962	22.77178983297199	not_mentioned	0.8478	not_mentioned	correct	ok	not_mentioned	released	option_probability
Clef-flash	imcs21	test	10328586	symptom_075	10328586	0.002488962	22.77178983297199	not_mentioned	0.721	not_mentioned	correct	ok	not_mentioned	released	option_probability
Clef-flash	imcs21	test	10328586	symptom_076	10328586	0.002488962	22.77178983297199	not_mentioned	0.6768	not_mentioned	correct	ok	not_mentioned	released	option_probability
Clef-flash	imcs21	test	10328586	symptom_077	10328586	0.002488962	22.77178983297199	not_mentioned	0.8908	not_mentioned	correct	ok	not_mentioned	released	option_probability
Clef-flash	imcs21	test	10328586	symptom_078	10328586	0.002488962	22.77178983297199	not_mentioned	0.8083	not_mentioned	correct	ok	not_mentioned	released	option_probability
Clef-flash	imcs21	test	10328586	symptom_079	10328586	0.002488962	22.77178983297199	not_mentioned	0.7768	not_mentioned	correct	ok	not_mentioned	released	option_probability
Clef-flash	imcs21	test	10328586	symptom_080	10328586	0.002488962	22.77178983297199	not_mentioned	0.6587	not_mentioned	correct	ok	not_mentioned	released	option_probability
Clef-flash	imcs21	test	10328586	symptom_081	10328586	0.002488962	22.77178983297199	not_mentioned	0.8734	not_mentioned	correct	ok	not_mentioned	released	option_probability
Clef-flash	imcs21	test	10328586	symptom_082	10328586	0.002488962	22.77178983297199	not_mentioned	0.9324	not_mentioned	correct	ok	not_mentioned	released	option_probability
Clef-flash	imcs21	test	10328586	symptom_083	10328586	0.002488962	22.77178983297199	positive	0.3229	not_mentioned	incorrect	ok	not_mentioned	released	option_probability
Clef-flash	imcs21	test	10328586	symptom_084	10328586	0.002488962	22.77178983297199	positive	0.513	not_mentioned	incorrect	ok	not_mentioned	released	option_probability
Clef-flash	imcs21	test	10328586	symptom_085	10328586	0.002488962	22.77178983297199	not_mentioned	0.7438	not_mentioned	correct	ok	not_mentioned	released	option_probability
Clef-flash	imcs21	test	10328586	symptom_086	10328586	0.002488962	22.77178983297199	not_mentioned	0.5644	not_mentioned	correct	ok	not_mentioned	released	option_probability
Clef-flash	imcs21	test	10328586	symptom_087	10328586	0.002488962	22.77178983297199	not_mentioned	0.9356	not_mentioned	correct	ok	not_mentioned	released	option_probability
Clef-flash	imcs21	test	10328586	symptom_088	10328586	0.002488962	22.77178983297199	not_mentioned	0.9427	not_mentioned	correct	ok	not_mentioned	released	option_probability
Clef-flash	imcs21	test	10328586	symptom_089	10328586	0.002488962	22.77178983297199	positive	0.6847	positive	correct	ok	positive	released	option_probability
Clef-flash	imcs21	test	10328586	symptom_090	10328586	0.002488962	22.77178983297199	negative	0.8509	not_mentioned	incorrect	ok	not_mentioned	released	option_probability
Clef-flash	imcs21	test	10328586	symptom_091	10328586	0.002488962	22.77178983297199	not_mentioned	0.7704	not_mentioned	correct	ok	not_mentioned	released	option_probability
Clef-flash	imcs21	test	10328586	symptom_092	10328586	0.002488962	22.77178983297199	not_mentioned	0.8663	not_mentioned	correct	ok	not_mentioned	released	option_probability
Clef-flash	imcs21	test	10328586	symptom_093	10328586	0.002488962	22.77178983297199	not_mentioned	0.9683	not_mentioned	correct	ok	not_mentioned	released	option_probability
Clef-flash	imcs21	test	10328586	symptom_094	10328586	0.002488962	22.77178983297199	not_mentioned	0.6529	not_mentioned	correct	ok	not_mentioned	released	option_probability
Clef-flash	imcs21	test	10328586	symptom_095	10328586	0.002488962	22.77178983297199	not_mentioned	0.8886000000000001	not_mentioned	correct	ok	not_mentioned	released	option_probability
Clef-flash	imcs21	test	10328586	symptom_096	10328586	0.002488962	22.77178983297199	not_mentioned	0.9608	not_mentioned	correct	ok	not_mentioned	released	option_probability
Clef-flash	imcs21	test	10328586	symptom_097	10328586	0.002488962	22.77178983297199	not_mentioned	0.6136	not_mentioned	correct	ok	not_mentioned	released	option_probability
Clef-flash	imcs21	test	10328586	symptom_098	10328586	0.002488962	22.77178983297199	not_mentioned	0.6293	not_mentioned	correct	ok	not_mentioned	released	option_probability
Clef-flash	imcs21	test	10328586	symptom_099	10328586	0.002488962	22.77178983297199	not_mentioned	0.6832	not_mentioned	correct	ok	not_mentioned	released	option_probability
Clef-flash	imcs21	test	10328586	symptom_100	10328586	0.002488962	22.77178983297199	not_mentioned	0.6327	not_mentioned	correct	ok	not_mentioned	released	option_probability
Clef-flash	imcs21	test	10328586	symptom_101	10328586	0.002488962	22.77178983297199	not_mentioned	0.8249	not_mentioned	correct	ok	not_mentioned	released	option_probability
Clef-flash	imcs21	test	10328586	symptom_102	10328586	0.002488962	22.77178983297199	negative	0.6798	not_mentioned	incorrect	ok	not_mentioned	released	option_probability
Clef-flash	imcs21	test	10328586	symptom_103	10328586	0.002488962	22.77178983297199	not_mentioned	0.9236	not_mentioned	correct	ok	not_mentioned	released	option_probability
Clef-flash	imcs21	test	10328586	symptom_104	10328586	0.002488962	22.77178983297199	not_mentioned	0.7997	not_mentioned	correct	ok	not_mentioned	released	option_probability
Clef-flash	imcs21	test	10328586	symptom_105	10328586	0.002488962	22.77178983297199	not_mentioned	0.9175	not_mentioned	correct	ok	not_mentioned	released	option_probability
Clef-flash	imcs21	test	10328586	symptom_106	10328586	0.002488962	22.77178983297199	not_mentioned	0.8075	not_mentioned	correct	ok	not_mentioned	released	option_probability
Clef-flash	imcs21	test	10328586	symptom_107	10328586	0.002488962	22.77178983297199	not_mentioned	0.9719	not_mentioned	correct	ok	not_mentioned	released	option_probability
Clef-flash	imcs21	test	10328586	symptom_108	10328586	0.002488962	22.77178983297199	not_mentioned	0.9303	not_mentioned	correct	ok	not_mentioned	released	option_probability
Clef-flash	imcs21	test	10328586	symptom_109	10328586	0.002488962	22.77178983297199	positive	0.6504	not_mentioned	incorrect	ok	not_mentioned	released	option_probability
Clef-flash	imcs21	test	10328586	symptom_110	10328586	0.002488962	22.77178983297199	not_mentioned	0.9142	not_mentioned	correct	ok	not_mentioned	released	option_probability
Clef-flash	imcs21	test	10328586	symptom_111	10328586	0.002488962	22.77178983297199	not_mentioned	0.9162	not_mentioned	correct	ok	not_mentioned	released	option_probability
Clef-flash	imcs21	test	10328586	symptom_112	10328586	0.002488962	22.77178983297199	not_mentioned	0.9075	not_mentioned	correct	ok	not_mentioned	released	option_probability
Clef-flash	imcs21	test	10328586	symptom_113	10328586	0.002488962	22.77178983297199	not_mentioned	0.8065	not_mentioned	correct	ok	not_mentioned	released	option_probability
Clef-flash	imcs21	test	10328586	symptom_114	10328586	0.002488962	22.77178983297199	not_mentioned	0.7504000000000001	not_mentioned	correct	ok	not_mentioned	released	option_probability
Clef-flash	imcs21	test	10328586	symptom_115	10328586	0.002488962	22.77178983297199	not_mentioned	0.7768	not_mentioned	correct	ok	not_mentioned	released	option_probability
Clef-flash	imcs21	test	10328586	symptom_116	10328586	0.002488962	22.77178983297199	not_mentioned	0.5102	not_mentioned	correct	ok	not_mentioned	released	option_probability
Clef-flash	imcs21	test	10328586	symptom_117	10328586	0.002488962	22.77178983297199	not_mentioned	0.9367	not_mentioned	correct	ok	not_mentioned	released	option_probability
Clef-flash	imcs21	test	10328586	symptom_118	10328586	0.002488962	22.77178983297199	not_mentioned	0.9319	not_mentioned	correct	ok	not_mentioned	released	option_probability
Clef-flash	imcs21	test	10328586	symptom_119	10328586	0.002488962	22.77178983297199	not_mentioned	0.8592	not_mentioned	correct	ok	not_mentioned	released	option_probability
Clef-flash	imcs21	test	10328586	symptom_120	10328586	0.002488962	22.77178983297199	not_mentioned	0.6412	not_mentioned	correct	ok	not_mentioned	released	option_probability
Clef-flash	imcs21	test	10328586	symptom_121	10328586	0.002488962	22.77178983297199	not_mentioned	0.7576	not_mentioned	correct	ok	not_mentioned	released	option_probability
Clef-flash	imcs21	test	10328586	symptom_122	10328586	0.002488962	22.77178983297199	not_mentioned	0.6132	not_mentioned	correct	ok	not_mentioned	released	option_probability
Clef-flash	imcs21	test	10328586	symptom_123	10328586	0.002488962	22.77178983297199	not_mentioned	0.5928	not_mentioned	correct	ok	not_mentioned	released	option_probability
Clef-flash	imcs21	test	10328586	symptom_124	10328586	0.002488962	22.77178983297199	not_mentioned	0.7487	not_mentioned	correct	ok	not_mentioned	released	option_probability
Clef-flash	imcs21	test	10328586	symptom_125	10328586	0.002488962	22.77178983297199	not_mentioned	0.4568	not_mentioned	correct	ok	not_mentioned	released	option_probability
Clef-flash	imcs21	test	10328586	symptom_126	10328586	0.002488962	22.77178983297199	not_mentioned	0.9567	not_mentioned	correct	ok	not_mentioned	released	option_probability
Clef-flash	imcs21	test	10328586	symptom_127	10328586	0.002488962	22.77178983297199	not_mentioned	0.7015	not_mentioned	correct	ok	not_mentioned	released	option_probability
Clef-flash	imcs21	test	10328586	symptom_128	10328586	0.002488962	22.77178983297199	not_mentioned	0.8592	not_mentioned	correct	ok	not_mentioned	released	option_probability
Clef-flash	imcs21	test	10328586	symptom_129	10328586	0.002488962	22.77178983297199	not_mentioned	0.9463	not_mentioned	correct	ok	not_mentioned	released	option_probability
Clef-flash	imcs21	test	10328586	symptom_130	10328586	0.002488962	22.77178983297199	not_mentioned	0.944	not_mentioned	correct	ok	not_mentioned	released	option_probability
Clef-flash	imcs21	test	10328586	symptom_131	10328586	0.002488962	22.77178983297199	not_mentioned	0.416	not_mentioned	correct	ok	not_mentioned	released	option_probability
Clef-flash	imcs21	test	10328586	symptom_132	10328586	0.002488962	22.77178983297199	not_mentioned	0.9681	not_mentioned	correct	ok	not_mentioned	released	option_probability
Clef-flash	imcs21	test	10328586	symptom_133	10328586	0.002488962	22.77178983297199	not_mentioned	0.869	not_mentioned	correct	ok	not_mentioned	released	option_probability
Clef-flash	imcs21	test	10328586	symptom_134	10328586	0.002488962	22.77178983297199	negative	0.6291	not_mentioned	incorrect	ok	not_mentioned	released	option_probability
Clef-flash	imcs21	test	10328586	symptom_135	10328586	0.002488962	22.77178983297199	not_mentioned	0.92	not_mentioned	correct	ok	not_mentioned	released	option_probability
Clef-flash	imcs21	test	10328586	symptom_136	10328586	0.002488962	22.77178983297199	not_mentioned	0.9383	not_mentioned	correct	ok	not_mentioned	released	option_probability
Clef-flash	imcs21	test	10328586	symptom_137	10328586	0.002488962	22.77178983297199	not_mentioned	0.7608	not_mentioned	correct	ok	not_mentioned	released	option_probability
Clef-flash	imcs21	test	10328586	symptom_138	10328586	0.002488962	22.77178983297199	not_mentioned	0.6076	not_mentioned	correct	ok	not_mentioned	released	option_probability
Clef-flash	imcs21	test	10328586	symptom_139	10328586	0.002488962	22.77178983297199	not_mentioned	0.6631	not_mentioned	correct	ok	not_mentioned	released	option_probability
Clef-flash	imcs21	test	10328586	symptom_140	10328586	0.002488962	22.77178983297199	not_mentioned	0.9309	not_mentioned	correct	ok	not_mentioned	released	option_probability
Clef-flash	imcs21	test	10328586	symptom_141	10328586	0.002488962	22.77178983297199	not_mentioned	0.9018	not_mentioned	correct	ok	not_mentioned	released	option_probability
Clef-flash	imcs21	test	10328586	symptom_142	10328586	0.002488962	22.77178983297199	not_mentioned	0.9715	not_mentioned	correct	ok	not_mentioned	released	option_probability
Clef-flash	imcs21	test	10328586	symptom_143	10328586	0.002488962	22.77178983297199	not_mentioned	0.939	not_mentioned	correct	ok	not_mentioned	released	option_probability
Clef-flash	imcs21	test	10328586	symptom_144	10328586	0.002488962	22.77178983297199	not_mentioned	0.9767	not_mentioned	correct	ok	not_mentioned	released	option_probability
Clef-flash	imcs21	test	10328586	symptom_145	10328586	0.002488962	22.77178983297199	not_mentioned	0.9295	not_mentioned	correct	ok	not_mentioned	released	option_probability
Clef-flash	imcs21	test	10328586	symptom_146	10328586	0.002488962	22.77178983297199	not_mentioned	0.4044	not_mentioned	correct	ok	not_mentioned	released	option_probability
Clef-flash	imcs21	test	10328586	symptom_147	10328586	0.002488962	22.77178983297199	not_mentioned	0.9751	not_mentioned	correct	ok	not_mentioned	released	option_probability
Clef-flash	imcs21	test	10328586	symptom_148	10328586	0.002488962	22.77178983297199	not_mentioned	0.6395	not_mentioned	correct	ok	not_mentioned	released	option_probability
Clef-flash	imcs21	test	10328586	symptom_149	10328586	0.002488962	22.77178983297199	not_mentioned	0.9517	not_mentioned	correct	ok	not_mentioned	released	option_probability
Clef-flash	imcs21	test	10328586	symptom_150	10328586	0.002488962	22.77178983297199	not_mentioned	0.8025	not_mentioned	correct	ok	not_mentioned	released	option_probability
Clef-flash	imcs21	test	10328586	symptom_151	10328586	0.002488962	22.77178983297199	not_mentioned	0.8786	not_mentioned	correct	ok	not_mentioned	released	option_probability
Clef-flash	imcs21	test	10328586	symptom_152	10328586	0.002488962	22.77178983297199	not_mentioned	0.6903	not_mentioned	correct	ok	not_mentioned	released	option_probability
Clef-flash	imcs21	test	10328586	symptom_153	10328586	0.002488962	22.77178983297199	not_mentioned	0.8872	not_mentioned	correct	ok	not_mentioned	released	option_probability
Clef-flash	imcs21	test	10328586	symptom_154	10328586	0.002488962	22.77178983297199	positive	0.7049	not_mentioned	incorrect	ok	not_mentioned	released	option_probability
Clef-flash	imcs21	test	10328586	symptom_155	10328586	0.002488962	22.77178983297199	not_mentioned	0.6202	not_mentioned	correct	ok	not_mentioned	released	option_probability
Clef-flash	imcs21	test	10328586	symptom_156	10328586	0.002488962	22.77178983297199	not_mentioned	0.8585	not_mentioned	correct	ok	not_mentioned	released	option_probability
Clef-flash	imcs21	test	10328586	symptom_157	10328586	0.002488962	22.77178983297199	not_mentioned	0.7953	not_mentioned	correct	ok	not_mentioned	released	option_probability
Clef-flash	imcs21	test	10328586	symptom_158	10328586	0.002488962	22.77178983297199	positive	0.6275000000000001	not_mentioned	incorrect	ok	not_mentioned	released	option_probability
Clef-flash	imcs21	test	10328586	symptom_159	10328586	0.002488962	22.77178983297199	not_mentioned	0.9568	not_mentioned	correct	ok	not_mentioned	released	option_probability
Clef-flash	imcs21	test	10328586	symptom_160	10328586	0.002488962	22.77178983297199	not_mentioned	0.9380000000000001	not_mentioned	correct	ok	not_mentioned	released	option_probability
Clef-flash	imcs21	test	10328586	symptom_161	10328586	0.002488962	22.77178983297199	not_mentioned	0.976	not_mentioned	correct	ok	not_mentioned	released	option_probability
Clef-flash	imcs21	test	10328586	symptom_162	10328586	0.002488962	22.77178983297199	not_mentioned	0.6704	not_mentioned	correct	ok	not_mentioned	released	option_probability
Clef-flash	imcs21	test	10328586	symptom_163	10328586	0.002488962	22.77178983297199	not_mentioned	0.8636	not_mentioned	correct	ok	not_mentioned	released	option_probability
Clef-flash	imcs21	test	10328586	symptom_164	10328586	0.002488962	22.77178983297199	not_mentioned	0.9098	not_mentioned	correct	ok	not_mentioned	released	option_probability
Clef-flash	imcs21	test	10328586	symptom_165	10328586	0.002488962	22.77178983297199	not_mentioned	0.7046	not_mentioned	correct	ok	not_mentioned	released	option_probability
Clef-flash	imcs21	test	10328586	symptom_166	10328586	0.002488962	22.77178983297199	not_mentioned	0.8264	not_mentioned	correct	ok	not_mentioned	released	option_probability
Clef-flash	imcs21	test	10328586	symptom_167	10328586	0.002488962	22.77178983297199	negative	0.5853	not_mentioned	incorrect	ok	not_mentioned	released	option_probability
Clef-flash	imcs21	test	10328586	symptom_168	10328586	0.002488962	22.77178983297199	not_mentioned	0.8877	not_mentioned	correct	ok	not_mentioned	released	option_probability
Clef-flash	imcs21	test	10328586	symptom_169	10328586	0.002488962	22.77178983297199	not_mentioned	0.7859	not_mentioned	correct	ok	not_mentioned	released	option_probability
Clef-flash	imcs21	test	10328586	symptom_170	10328586	0.002488962	22.77178983297199	not_mentioned	0.9359	not_mentioned	correct	ok	not_mentioned	released	option_probability
Clef-flash	imcs21	test	10328586	symptom_171	10328586	0.002488962	22.77178983297199	not_mentioned	0.8991	not_mentioned	correct	ok	not_mentioned	released	option_probability
Clef-flash	imcs21	test	10328586	symptom_172	10328586	0.002488962	22.77178983297199	not_mentioned	0.8569	not_mentioned	correct	ok	not_mentioned	released	option_probability
Clef-flash	imcs21	test	10328586	symptom_173	10328586	0.002488962	22.77178983297199	not_mentioned	0.7798	not_mentioned	correct	ok	not_mentioned	released	option_probability
Clef-flash	imcs21	test	10328586	symptom_174	10328586	0.002488962	22.77178983297199	not_mentioned	0.6776	not_mentioned	correct	ok	not_mentioned	released	option_probability
Clef-flash	imcs21	test	10328586	symptom_175	10328586	0.002488962	22.77178983297199	not_mentioned	0.5954	not_mentioned	correct	ok	not_mentioned	released	option_probability
Clef-flash	imcs21	test	10328586	symptom_176	10328586	0.002488962	22.77178983297199	not_mentioned	0.6829	not_mentioned	correct	ok	not_mentioned	released	option_probability
Clef-flash	imcs21	test	10328586	symptom_177	10328586	0.002488962	22.77178983297199	not_mentioned	0.5296	not_mentioned	correct	ok	not_mentioned	released	option_probability
Clef-flash	imcs21	test	10328586	symptom_178	10328586	0.002488962	22.77178983297199	not_mentioned	0.8747	not_mentioned	correct	ok	not_mentioned	released	option_probability
Clef-flash	imcs21	test	10328586	symptom_179	10328586	0.002488962	22.77178983297199	not_mentioned	0.7886	not_mentioned	correct	ok	not_mentioned	released	option_probability
Clef-flash	imcs21	test	10328586	symptom_180	10328586	0.002488962	22.77178983297199	not_mentioned	0.8584	not_mentioned	correct	ok	not_mentioned	released	option_probability
Clef-flash	imcs21	test	10328586	symptom_181	10328586	0.002488962	22.77178983297199	not_mentioned	0.9312	not_mentioned	correct	ok	not_mentioned	released	option_probability
Clef-flash	imcs21	test	10328586	symptom_182	10328586	0.002488962	22.77178983297199	not_mentioned	0.9504	not_mentioned	correct	ok	not_mentioned	released	option_probability
Clef-flash	imcs21	test	10328586	symptom_183	10328586	0.002488962	22.77178983297199	not_mentioned	0.9798	not_mentioned	correct	ok	not_mentioned	released	option_probability
Clef-flash	imcs21	test	10328586	symptom_184	10328586	0.002488962	22.77178983297199	not_mentioned	0.7582	not_mentioned	correct	ok	not_mentioned	released	option_probability
Clef-flash	imcs21	test	10328586	symptom_185	10328586	0.002488962	22.77178983297199	negative	0.6502	not_mentioned	incorrect	ok	not_mentioned	released	option_probability
Clef-flash	imcs21	test	10328586	symptom_186	10328586	0.002488962	22.77178983297199	not_mentioned	0.8559	not_mentioned	correct	ok	not_mentioned	released	option_probability
Clef-flash	imcs21	test	10328586	symptom_187	10328586	0.002488962	22.77178983297199	not_mentioned	0.347	not_mentioned	correct	ok	not_mentioned	released	option_probability
Clef-flash	imcs21	test	10328586	symptom_188	10328586	0.002488962	22.77178983297199	not_mentioned	0.6426	not_mentioned	correct	ok	not_mentioned	released	option_probability
Clef-flash	imcs21	test	10328586	symptom_189	10328586	0.002488962	22.77178983297199	not_mentioned	0.7014	not_mentioned	correct	ok	not_mentioned	released	option_probability
Clef-flash	imcs21	test	10328586	symptom_190	10328586	0.002488962	22.77178983297199	not_mentioned	0.7047	not_mentioned	correct	ok	not_mentioned	released	option_probability
Clef-flash	imcs21	test	10328586	symptom_191	10328586	0.002488962	22.77178983297199	not_mentioned	0.8210000000000001	not_mentioned	correct	ok	not_mentioned	released	option_probability
Clef-flash	imcs21	test	10328586	symptom_192	10328586	0.002488962	22.77178983297199	not_mentioned	0.9456	not_mentioned	correct	ok	not_mentioned	released	option_probability
Clef-flash	imcs21	test	10328586	symptom_193	10328586	0.002488962	22.77178983297199	not_mentioned	0.9163	not_mentioned	correct	ok	not_mentioned	released	option_probability
Clef-flash	imcs21	test	10328586	symptom_194	10328586	0.002488962	22.77178983297199	not_mentioned	0.9219	not_mentioned	correct	ok	not_mentioned	released	option_probability
Clef-flash	imcs21	test	10328586	symptom_195	10328586	0.002488962	22.77178983297199	not_mentioned	0.9843	not_mentioned	correct	ok	not_mentioned	released	option_probability
Clef-flash	imcs21	test	10328586	symptom_196	10328586	0.002488962	22.77178983297199	not_mentioned	0.9841	not_mentioned	correct	ok	not_mentioned	released	option_probability
Clef-flash	imcs21	test	10328586	symptom_197	10328586	0.002488962	22.77178983297199	not_mentioned	0.9478	not_mentioned	correct	ok	not_mentioned	released	option_probability
Clef-flash	imcs21	test	10328586	symptom_198	10328586	0.002488962	22.77178983297199	not_mentioned	0.9497	not_mentioned	correct	ok	not_mentioned	released	option_probability
Clef-flash	imcs21	test	10328586	symptom_199	10328586	0.002488962	22.77178983297199	not_mentioned	0.94	not_mentioned	correct	ok	not_mentioned	released	option_probability
Clef-flash	imcs21	test	10328586	symptom_200	10328586	0.002488962	22.77178983297199	not_mentioned	0.877	not_mentioned	correct	ok	not_mentioned	released	option_probability
Clef-flash	imcs21	test	10328586	symptom_201	10328586	0.002488962	22.77178983297199	not_mentioned	0.9222	not_mentioned	correct	ok	not_mentioned	released	option_probability
Clef-flash	imcs21	test	10328586	symptom_202	10328586	0.002488962	22.77178983297199	not_mentioned	0.3655	not_mentioned	correct	ok	not_mentioned	released	option_probability
Clef-flash	imcs21	test	10328586	symptom_203	10328586	0.002488962	22.77178983297199	not_mentioned	0.8741	not_mentioned	correct	ok	not_mentioned	released	option_probability
Clef-flash	imcs21	test	10328586	symptom_204	10328586	0.002488962	22.77178983297199	not_mentioned	0.9826	not_mentioned	correct	ok	not_mentioned	released	option_probability
Clef-flash	imcs21	test	10328586	symptom_205	10328586	0.002488962	22.77178983297199	not_mentioned	0.9198	not_mentioned	correct	ok	not_mentioned	released	option_probability
Clef-flash	imcs21	test	10328586	symptom_206	10328586	0.002488962	22.77178983297199	not_mentioned	0.9172	not_mentioned	correct	ok	not_mentioned	released	option_probability
Clef-flash	imcs21	test	10328586	symptom_207	10328586	0.002488962	22.77178983297199	not_mentioned	0.8126	not_mentioned	correct	ok	not_mentioned	released	option_probability
Clef-flash	imcs21	test	10328586	symptom_208	10328586	0.002488962	22.77178983297199	not_mentioned	0.9532	not_mentioned	correct	ok	not_mentioned	released	option_probability
Clef-flash	imcs21	test	10328586	symptom_209	10328586	0.002488962	22.77178983297199	not_mentioned	0.9631	not_mentioned	correct	ok	not_mentioned	released	option_probability
Clef-flash	imcs21	test	10328586	symptom_210	10328586	0.002488962	22.77178983297199	not_mentioned	0.794	not_mentioned	correct	ok	not_mentioned	released	option_probability
Clef-flash	imcs21	test	10328586	symptom_211	10328586	0.002488962	22.77178983297199	not_mentioned	0.8294	not_mentioned	correct	ok	not_mentioned	released	option_probability
Clef-flash	imcs21	test	10328586	symptom_212	10328586	0.002488962	22.77178983297199	not_mentioned	0.8613	not_mentioned	correct	ok	not_mentioned	released	option_probability
Clef-flash	imcs21	test	10328586	symptom_213	10328586	0.002488962	22.77178983297199	not_mentioned	0.8068	not_mentioned	correct	ok	not_mentioned	released	option_probability
Clef-flash	imcs21	test	10328586	symptom_214	10328586	0.002488962	22.77178983297199	not_mentioned	0.9676	not_mentioned	correct	ok	not_mentioned	released	option_probability
Clef-flash	imcs21	test	10328586	symptom_215	10328586	0.002488962	22.77178983297199	not_mentioned	0.9713	not_mentioned	correct	ok	not_mentioned	released	option_probability
Clef-flash	imcs21	test	10328586	symptom_216	10328586	0.002488962	22.77178983297199	not_mentioned	0.9401	not_mentioned	correct	ok	not_mentioned	released	option_probability
Clef-flash	imcs21	test	10328586	symptom_217	10328586	0.002488962	22.77178983297199	not_mentioned	0.9636	not_mentioned	correct	ok	not_mentioned	released	option_probability
Clef-flash	imcs21	test	10328586	symptom_218	10328586	0.002488962	22.77178983297199	not_mentioned	0.9627	not_mentioned	correct	ok	not_mentioned	released	option_probability
Clef-flash	imcs21	test	10328586	symptom_219	10328586	0.002488962	22.77178983297199	not_mentioned	0.9621	not_mentioned	correct	ok	not_mentioned	released	option_probability
Clef-flash	imcs21	test	10328586	symptom_220	10328586	0.002488962	22.77178983297199	not_mentioned	0.8213	not_mentioned	correct	ok	not_mentioned	released	option_probability
Clef-flash	imcs21	test	10328586	symptom_221	10328586	0.002488962	22.77178983297199	not_mentioned	0.9511	not_mentioned	correct	ok	not_mentioned	released	option_probability
Clef-flash	imcs21	test	10328586	symptom_222	10328586	0.002488962	22.77178983297199	not_mentioned	0.8232	not_mentioned	correct	ok	not_mentioned	released	option_probability
Clef-flash	imcs21	test	10328586	symptom_223	10328586	0.002488962	22.77178983297199	not_mentioned	0.9546	not_mentioned	correct	ok	not_mentioned	released	option_probability
Clef-flash	imcs21	test	10328586	symptom_224	10328586	0.002488962	22.77178983297199	not_mentioned	0.9411	not_mentioned	correct	ok	not_mentioned	released	option_probability
Clef-flash	imcs21	test	10328586	symptom_225	10328586	0.002488962	22.77178983297199	not_mentioned	0.6396	not_mentioned	correct	ok	not_mentioned	released	option_probability
Clef-flash	imcs21	test	10328586	symptom_226	10328586	0.002488962	22.77178983297199	not_mentioned	0.7428	not_mentioned	correct	ok	not_mentioned	released	option_probability
Clef-flash	imcs21	test	10328586	symptom_227	10328586	0.002488962	22.77178983297199	negative	0.4377	not_mentioned	incorrect	ok	not_mentioned	released	option_probability
Clef-flash	imcs21	test	10328586	symptom_228	10328586	0.002488962	22.77178983297199	not_mentioned	0.9686	not_mentioned	correct	ok	not_mentioned	released	option_probability
Clef-flash	imcs21	test	10328586	symptom_229	10328586	0.002488962	22.77178983297199	not_mentioned	0.9448	not_mentioned	correct	ok	not_mentioned	released	option_probability
Clef-flash	imcs21	test	10328586	symptom_230	10328586	0.002488962	22.77178983297199	not_mentioned	0.789	not_mentioned	correct	ok	not_mentioned	released	option_probability
Clef-flash	imcs21	test	10328586	symptom_231	10328586	0.002488962	22.77178983297199	not_mentioned	0.8136	not_mentioned	correct	ok	not_mentioned	released	option_probability
Clef-flash	imcs21	test	10328586	symptom_232	10328586	0.002488962	22.77178983297199	not_mentioned	0.8802	not_mentioned	correct	ok	not_mentioned	released	option_probability
Clef-flash	imcs21	test	10328586	symptom_233	10328586	0.002488962	22.77178983297199	not_mentioned	0.8098	not_mentioned	correct	ok	not_mentioned	released	option_probability
Clef-flash	imcs21	test	10328586	symptom_234	10328586	0.002488962	22.77178983297199	not_mentioned	0.9513	not_mentioned	correct	ok	not_mentioned	released	option_probability
Clef-flash	imcs21	test	10328586	symptom_235	10328586	0.002488962	22.77178983297199	not_mentioned	0.8359	not_mentioned	correct	ok	not_mentioned	released	option_probability
Clef-flash	imcs21	test	10328586	symptom_236	10328586	0.002488962	22.77178983297199	not_mentioned	0.9764	not_mentioned	correct	ok	not_mentioned	released	option_probability
Clef-flash	imcs21	test	10328586	symptom_237	10328586	0.002488962	22.77178983297199	not_mentioned	0.7384	not_mentioned	correct	ok	not_mentioned	released	option_probability
Clef-flash	imcs21	test	10328586	symptom_238	10328586	0.002488962	22.77178983297199	not_mentioned	0.722	not_mentioned	correct	ok	not_mentioned	released	option_probability
Clef-flash	imcs21	test	10328586	symptom_239	10328586	0.002488962	22.77178983297199	not_mentioned	0.9826	not_mentioned	correct	ok	not_mentioned	released	option_probability
Clef-flash	imcs21	test	10328586	symptom_240	10328586	0.002488962	22.77178983297199	not_mentioned	0.7292	not_mentioned	correct	ok	not_mentioned	released	option_probability
Clef-flash	imcs21	test	10328586	symptom_241	10328586	0.002488962	22.77178983297199	not_mentioned	0.9796	not_mentioned	correct	ok	not_mentioned	released	option_probability
Clef-flash	imcs21	test	10328586	symptom_242	10328586	0.002488962	22.77178983297199	not_mentioned	0.9479	not_mentioned	correct	ok	not_mentioned	released	option_probability
Clef-flash	imcs21	test	10328586	symptom_243	10328586	0.002488962	22.77178983297199	not_mentioned	0.6837	not_mentioned	correct	ok	not_mentioned	released	option_probability
Clef-flash	imcs21	test	10328586	symptom_244	10328586	0.002488962	22.77178983297199	not_mentioned	0.4953	not_mentioned	correct	ok	not_mentioned	released	option_probability
Clef-flash	imcs21	test	10328586	symptom_245	10328586	0.002488962	22.77178983297199	not_mentioned	0.6973	not_mentioned	correct	ok	not_mentioned	released	option_probability
Clef-flash	imcs21	test	10328586	symptom_246	10328586	0.002488962	22.77178983297199	not_mentioned	0.7396	not_mentioned	correct	ok	not_mentioned	released	option_probability
Clef-flash	imcs21	test	10328586	symptom_247	10328586	0.002488962	22.77178983297199	not_mentioned	0.7724	not_mentioned	correct	ok	not_mentioned	released	option_probability
Clef-flash	imcs21	test	10328586	symptom_248	10328586	0.002488962	22.77178983297199	not_mentioned	0.7905	not_mentioned	correct	ok	not_mentioned	released	option_probability
Clef-flash	imcs21	test	10328586	symptom_249	10328586	0.002488962	22.77178983297199	not_mentioned	0.8412	not_mentioned	correct	ok	not_mentioned	released	option_probability
Clef-flash	imcs21	test	10328586	symptom_250	10328586	0.002488962	22.77178983297199	not_mentioned	0.758	not_mentioned	correct	ok	not_mentioned	released	option_probability
Clef-flash	imcs21	test	10328586	symptom_251	10328586	0.002488962	22.77178983297199	not_mentioned	0.7737	not_mentioned	correct	ok	not_mentioned	released	option_probability
Clef-flash	imcs21	test	10328586	symptom_252	10328586	0.002488962	22.77178983297199	not_mentioned	0.9029	not_mentioned	correct	ok	not_mentioned	released	option_probability
Clef-flash	imcs21	test	10328586	symptom_253	10328586	0.002488962	22.77178983297199	not_mentioned	0.9289000000000001	not_mentioned	correct	ok	not_mentioned	released	option_probability
Clef-flash	imcs21	test	10328586	symptom_254	10328586	0.002488962	22.77178983297199	negative	0.6827	not_mentioned	incorrect	ok	not_mentioned	released	option_probability
Clef-flash	imcs21	test	10328586	symptom_255	10328586	0.002488962	22.77178983297199	not_mentioned	0.9434	not_mentioned	correct	ok	not_mentioned	released	option_probability
Clef-flash	imcs21	test	10328586	symptom_256	10328586	0.002488962	22.77178983297199	not_mentioned	0.7359	not_mentioned	correct	ok	not_mentioned	released	option_probability
Clef-flash	imcs21	test	10328586	symptom_257	10328586	0.002488962	22.77178983297199	not_mentioned	0.9675	not_mentioned	correct	ok	not_mentioned	released	option_probability
Clef-flash	imcs21	test	10328586	symptom_258	10328586	0.002488962	22.77178983297199	not_mentioned	0.9731	not_mentioned	correct	ok	not_mentioned	released	option_probability
Clef-flash	imcs21	test	10328586	symptom_259	10328586	0.002488962	22.77178983297199	not_mentioned	0.9301	not_mentioned	correct	ok	not_mentioned	released	option_probability
Clef-flash	imcs21	test	10328586	symptom_260	10328586	0.002488962	22.77178983297199	not_mentioned	0.4812	not_mentioned	correct	ok	not_mentioned	released	option_probability
Clef-flash	imcs21	test	10328586	symptom_261	10328586	0.002488962	22.77178983297199	not_mentioned	0.9747	not_mentioned	correct	ok	not_mentioned	released	option_probability
Clef-flash	imcs21	test	10328586	symptom_262	10328586	0.002488962	22.77178983297199	not_mentioned	0.9312	not_mentioned	correct	ok	not_mentioned	released	option_probability
Clef-flash	imcs21	test	10328586	symptom_263	10328586	0.002488962	22.77178983297199	not_mentioned	0.9029	not_mentioned	correct	ok	not_mentioned	released	option_probability
Clef-flash	imcs21	test	10328586	symptom_264	10328586	0.002488962	22.77178983297199	not_mentioned	0.9341	not_mentioned	correct	ok	not_mentioned	released	option_probability
Clef-flash	imcs21	test	10328586	symptom_265	10328586	0.002488962	22.77178983297199	not_mentioned	0.9487	not_mentioned	correct	ok	not_mentioned	released	option_probability
Clef-flash	imcs21	test	10328586	symptom_266	10328586	0.002488962	22.77178983297199	not_mentioned	0.9808	not_mentioned	correct	ok	not_mentioned	released	option_probability
Clef-flash	imcs21	test	10328586	symptom_267	10328586	0.002488962	22.77178983297199	not_mentioned	0.6485	not_mentioned	correct	ok	not_mentioned	released	option_probability
Clef-flash	imcs21	test	10328586	symptom_268	10328586	0.002488962	22.77178983297199	not_mentioned	0.9433	not_mentioned	correct	ok	not_mentioned	released	option_probability
Clef-flash	imcs21	test	10328586	symptom_269	10328586	0.002488962	22.77178983297199	not_mentioned	0.9783	not_mentioned	correct	ok	not_mentioned	released	option_probability
Clef-flash	imcs21	test	10328586	symptom_270	10328586	0.002488962	22.77178983297199	not_mentioned	0.6454	not_mentioned	correct	ok	not_mentioned	released	option_probability
Clef-flash	imcs21	test	10328586	symptom_271	10328586	0.002488962	22.77178983297199	not_mentioned	0.8559	not_mentioned	correct	ok	not_mentioned	released	option_probability
Clef-flash	imcs21	test	10328586	symptom_272	10328586	0.002488962	22.77178983297199	not_mentioned	0.9123	not_mentioned	correct	ok	not_mentioned	released	option_probability
Clef-flash	imcs21	test	10328586	symptom_273	10328586	0.002488962	22.77178983297199	not_mentioned	0.8974	not_mentioned	correct	ok	not_mentioned	released	option_probability
Clef-flash	imcs21	test	10328586	symptom_274	10328586	0.002488962	22.77178983297199	not_mentioned	0.7459	not_mentioned	correct	ok	not_mentioned	released	option_probability
Clef-flash	imcs21	test	10328586	symptom_275	10328586	0.002488962	22.77178983297199	not_mentioned	0.8129	not_mentioned	correct	ok	not_mentioned	released	option_probability
Clef-flash	imcs21	test	10328586	symptom_276	10328586	0.002488962	22.77178983297199	not_mentioned	0.9812	not_mentioned	correct	ok	not_mentioned	released	option_probability
Clef-flash	imcs21	test	10328586	symptom_277	10328586	0.002488962	22.77178983297199	not_mentioned	0.8112	not_mentioned	correct	ok	not_mentioned	released	option_probability
Clef-flash	imcs21	test	10328586	symptom_278	10328586	0.002488962	22.77178983297199	not_mentioned	0.9727	not_mentioned	correct	ok	not_mentioned	released	option_probability
Clef-flash	imcs21	test	10328586	symptom_279	10328586	0.002488962	22.77178983297199	not_mentioned	0.9344	not_mentioned	correct	ok	not_mentioned	released	option_probability
Clef-flash	imcs21	test	10328586	symptom_280	10328586	0.002488962	22.77178983297199	not_mentioned	0.8068	not_mentioned	correct	ok	not_mentioned	released	option_probability
Clef-flash	imcs21	test	10328586	symptom_281	10328586	0.002488962	22.77178983297199	not_mentioned	0.9663	not_mentioned	correct	ok	not_mentioned	released	option_probability
Clef-flash	imcs21	test	10328586	symptom_282	10328586	0.002488962	22.77178983297199	not_mentioned	0.681	not_mentioned	correct	ok	not_mentioned	released	option_probability
Clef-flash	imcs21	test	10328586	symptom_283	10328586	0.002488962	22.77178983297199	not_mentioned	0.8266	not_mentioned	correct	ok	not_mentioned	released	option_probability
Clef-flash	imcs21	test	10328586	symptom_284	10328586	0.002488962	22.77178983297199	not_mentioned	0.8785	not_mentioned	correct	ok	not_mentioned	released	option_probability
Clef-flash	imcs21	test	10328586	symptom_285	10328586	0.002488962	22.77178983297199	not_mentioned	0.8011	not_mentioned	correct	ok	not_mentioned	released	option_probability
Clef-flash	imcs21	test	10328586	symptom_286	10328586	0.002488962	22.77178983297199	not_mentioned	0.8304	not_mentioned	correct	ok	not_mentioned	released	option_probability
Clef-flash	imcs21	test	10328586	symptom_287	10328586	0.002488962	22.77178983297199	not_mentioned	0.9001	not_mentioned	correct	ok	not_mentioned	released	option_probability
Clef-flash	imcs21	test	10328586	symptom_288	10328586	0.002488962	22.77178983297199	not_mentioned	0.9547	not_mentioned	correct	ok	not_mentioned	released	option_probability
Clef-flash	imcs21	test	10328586	symptom_289	10328586	0.002488962	22.77178983297199	not_mentioned	0.7277	not_mentioned	correct	ok	not_mentioned	released	option_probability
Clef-flash	imcs21	test	10328586	symptom_290	10328586	0.002488962	22.77178983297199	not_mentioned	0.7685	not_mentioned	correct	ok	not_mentioned	released	option_probability
Clef-flash	imcs21	test	10328586	symptom_291	10328586	0.002488962	22.77178983297199	not_mentioned	0.8415	not_mentioned	correct	ok	not_mentioned	released	option_probability
Clef-flash	imcs21	test	10328586	symptom_292	10328586	0.002488962	22.77178983297199	not_mentioned	0.9756	not_mentioned	correct	ok	not_mentioned	released	option_probability
Clef-flash	imcs21	test	10328586	symptom_293	10328586	0.002488962	22.77178983297199	not_mentioned	0.8489	not_mentioned	correct	ok	not_mentioned	released	option_probability
Clef-flash	imcs21	test	10328586	symptom_294	10328586	0.002488962	22.77178983297199	not_mentioned	0.8652	not_mentioned	correct	ok	not_mentioned	released	option_probability
Clef-flash	imcs21	test	10328586	symptom_295	10328586	0.002488962	22.77178983297199	not_mentioned	0.8207	not_mentioned	correct	ok	not_mentioned	released	option_probability
Clef-flash	imcs21	test	10328586	symptom_296	10328586	0.002488962	22.77178983297199	not_mentioned	0.9195	not_mentioned	correct	ok	not_mentioned	released	option_probability
Clef-flash	imcs21	test	10328586	symptom_297	10328586	0.002488962	22.77178983297199	not_mentioned	0.7911	not_mentioned	correct	ok	not_mentioned	released	option_probability
Clef-flash	imcs21	test	10328586	symptom_298	10328586	0.002488962	22.77178983297199	not_mentioned	0.9441	not_mentioned	correct	ok	not_mentioned	released	option_probability
Clef-flash	imcs21	test	10328586	symptom_299	10328586	0.002488962	22.77178983297199	not_mentioned	0.9563	not_mentioned	correct	ok	not_mentioned	released	option_probability
Clef-flash	imcs21	test	10328586	symptom_300	10328586	0.002488962	22.77178983297199	not_mentioned	0.8008000000000001	not_mentioned	correct	ok	not_mentioned	released	option_probability
Clef-flash	imcs21	test	10328586	symptom_301	10328586	0.002488962	22.77178983297199	not_mentioned	0.3916	not_mentioned	correct	ok	not_mentioned	released	option_probability
Clef-flash	imcs21	test	10328586	symptom_302	10328586	0.002488962	22.77178983297199	not_mentioned	0.5541	not_mentioned	correct	ok	not_mentioned	released	option_probability
Clef-flash	imcs21	test	10328586	symptom_303	10328586	0.002488962	22.77178983297199	not_mentioned	0.9714	not_mentioned	correct	ok	not_mentioned	released	option_probability
Clef-flash	imcs21	test	10328586	symptom_304	10328586	0.002488962	22.77178983297199	not_mentioned	0.8037	not_mentioned	correct	ok	not_mentioned	released	option_probability
Clef-flash	imcs21	test	10328586	symptom_305	10328586	0.002488962	22.77178983297199	not_mentioned	0.7463	not_mentioned	correct	ok	not_mentioned	released	option_probability
Clef-flash	imcs21	test	10328586	symptom_306	10328586	0.002488962	22.77178983297199	not_mentioned	0.9344	not_mentioned	correct	ok	not_mentioned	released	option_probability
Clef-flash	imcs21	test	10328586	symptom_307	10328586	0.002488962	22.77178983297199	not_mentioned	0.7883	not_mentioned	correct	ok	not_mentioned	released	option_probability
Clef-flash	imcs21	test	10328586	symptom_308	10328586	0.002488962	22.77178983297199	not_mentioned	0.6815	not_mentioned	correct	ok	not_mentioned	released	option_probability
Clef-flash	imcs21	test	10328586	symptom_309	10328586	0.002488962	22.77178983297199	not_mentioned	0.6664	not_mentioned	correct	ok	not_mentioned	released	option_probability
Clef-flash	imcs21	test	10328586	symptom_310	10328586	0.002488962	22.77178983297199	not_mentioned	0.9397	not_mentioned	correct	ok	not_mentioned	released	option_probability
Clef-flash	imcs21	test	10328586	symptom_311	10328586	0.002488962	22.77178983297199	not_mentioned	0.8106	not_mentioned	correct	ok	not_mentioned	released	option_probability
Clef-flash	imcs21	test	10328586	symptom_312	10328586	0.002488962	22.77178983297199	not_mentioned	0.6856	not_mentioned	correct	ok	not_mentioned	released	option_probability
Clef-flash	imcs21	test	10328586	symptom_313	10328586	0.002488962	22.77178983297199	not_mentioned	0.8458	not_mentioned	correct	ok	not_mentioned	released	option_probability
Clef-flash	imcs21	test	10328586	symptom_314	10328586	0.002488962	22.77178983297199	not_mentioned	0.9005	not_mentioned	correct	ok	not_mentioned	released	option_probability
Clef-flash	imcs21	test	10328586	symptom_315	10328586	0.002488962	22.77178983297199	not_mentioned	0.971	not_mentioned	correct	ok	not_mentioned	released	option_probability
Clef-flash	imcs21	test	10328586	symptom_316	10328586	0.002488962	22.77178983297199	not_mentioned	0.6025	not_mentioned	correct	ok	not_mentioned	released	option_probability
Clef-flash	imcs21	test	10328586	symptom_317	10328586	0.002488962	22.77178983297199	not_mentioned	0.9608	not_mentioned	correct	ok	not_mentioned	released	option_probability
Clef-flash	imcs21	test	10328586	symptom_318	10328586	0.002488962	22.77178983297199	not_mentioned	0.9551	not_mentioned	correct	ok	not_mentioned	released	option_probability
Clef-flash	imcs21	test	10328586	symptom_319	10328586	0.002488962	22.77178983297199	negative	0.6163	not_mentioned	incorrect	ok	not_mentioned	released	option_probability
Clef-flash	imcs21	test	10328586	symptom_320	10328586	0.002488962	22.77178983297199	not_mentioned	0.888	not_mentioned	correct	ok	not_mentioned	released	option_probability
Clef-flash	imcs21	test	10328586	symptom_321	10328586	0.002488962	22.77178983297199	not_mentioned	0.9694	not_mentioned	correct	ok	not_mentioned	released	option_probability
Clef-flash	imcs21	test	10328586	symptom_322	10328586	0.002488962	22.77178983297199	not_mentioned	0.9747	not_mentioned	correct	ok	not_mentioned	released	option_probability
Clef-flash	imcs21	test	10328586	symptom_323	10328586	0.002488962	22.77178983297199	not_mentioned	0.9745	not_mentioned	correct	ok	not_mentioned	released	option_probability
Clef-flash	imcs21	test	10328586	symptom_324	10328586	0.002488962	22.77178983297199	not_mentioned	0.9741	not_mentioned	correct	ok	not_mentioned	released	option_probability
Clef-flash	imcs21	test	10328586	symptom_325	10328586	0.002488962	22.77178983297199	not_mentioned	0.9742	not_mentioned	correct	ok	not_mentioned	released	option_probability
Clef-flash	imcs21	test	10328586	symptom_326	10328586	0.002488962	22.77178983297199	not_mentioned	0.9785	not_mentioned	correct	ok	not_mentioned	released	option_probability
Clef-flash	imcs21	test	10328586	symptom_327	10328586	0.002488962	22.77178983297199	not_mentioned	0.917	not_mentioned	correct	ok	not_mentioned	released	option_probability
Clef-flash	imcs21	test	10328586	symptom_328	10328586	0.002488962	22.77178983297199	not_mentioned	0.6636	not_mentioned	correct	ok	not_mentioned	released	option_probability
Clef-flash	imcs21	test	10328586	symptom_329	10328586	0.002488962	22.77178983297199	not_mentioned	0.9558	not_mentioned	correct	ok	not_mentioned	released	option_probability
Clef-flash	imcs21	test	10328586	symptom_330	10328586	0.002488962	22.77178983297199	not_mentioned	0.9673	not_mentioned	correct	ok	not_mentioned	released	option_probability
Clef-flash	imcs21	test	10329009	symptom_000	10329009	0.002392974	19.403920624870807	not_mentioned	0.8123	not_mentioned	correct	ok	not_mentioned	released	option_probability
Clef-flash	imcs21	test	10329009	symptom_001	10329009	0.002392974	19.403920624870807	negative	0.7599	not_mentioned	incorrect	ok	not_mentioned	released	option_probability
Clef-flash	imcs21	test	10329009	symptom_002	10329009	0.002392974	19.403920624870807	positive	0.9193	positive	correct	ok	positive	released	option_probability
Clef-flash	imcs21	test	10329009	symptom_003	10329009	0.002392974	19.403920624870807	positive	0.9347	positive	correct	ok	positive	released	option_probability
Clef-flash	imcs21	test	10329009	symptom_004	10329009	0.002392974	19.403920624870807	not_mentioned	0.9334	not_mentioned	correct	ok	not_mentioned	released	option_probability
Clef-flash	imcs21	test	10329009	symptom_005	10329009	0.002392974	19.403920624870807	not_mentioned	0.9028	not_mentioned	correct	ok	not_mentioned	released	option_probability
Clef-flash	imcs21	test	10329009	symptom_006	10329009	0.002392974	19.403920624870807	not_mentioned	0.9397	not_mentioned	correct	ok	not_mentioned	released	option_probability
Clef-flash	imcs21	test	10329009	symptom_007	10329009	0.002392974	19.403920624870807	negative	0.5373	not_mentioned	incorrect	ok	not_mentioned	released	option_probability
Clef-flash	imcs21	test	10329009	symptom_008	10329009	0.002392974	19.403920624870807	not_mentioned	0.9554	not_mentioned	correct	ok	not_mentioned	released	option_probability
Clef-flash	imcs21	test	10329009	symptom_009	10329009	0.002392974	19.403920624870807	negative	0.5462	not_mentioned	incorrect	ok	not_mentioned	released	option_probability
Clef-flash	imcs21	test	10329009	symptom_010	10329009	0.002392974	19.403920624870807	not_mentioned	0.9239	not_mentioned	correct	ok	not_mentioned	released	option_probability
Clef-flash	imcs21	test	10329009	symptom_011	10329009	0.002392974	19.403920624870807	not_mentioned	0.9281	not_mentioned	correct	ok	not_mentioned	released	option_probability
Clef-flash	imcs21	test	10329009	symptom_012	10329009	0.002392974	19.403920624870807	not_mentioned	0.8904	not_mentioned	correct	ok	not_mentioned	released	option_probability
Clef-flash	imcs21	test	10329009	symptom_013	10329009	0.002392974	19.403920624870807	positive	0.887	not_mentioned	incorrect	ok	not_mentioned	released	option_probability
Clef-flash	imcs21	test	10329009	symptom_014	10329009	0.002392974	19.403920624870807	not_mentioned	0.6162	not_mentioned	correct	ok	not_mentioned	released	option_probability
Clef-flash	imcs21	test	10329009	symptom_015	10329009	0.002392974	19.403920624870807	negative	0.6643	not_mentioned	incorrect	ok	not_mentioned	released	option_probability
Clef-flash	imcs21	test	10329009	symptom_016	10329009	0.002392974	19.403920624870807	not_mentioned	0.9716	not_mentioned	correct	ok	not_mentioned	released	option_probability
Clef-flash	imcs21	test	10329009	symptom_017	10329009	0.002392974	19.403920624870807	not_mentioned	0.9119	not_mentioned	correct	ok	not_mentioned	released	option_probability
Clef-flash	imcs21	test	10329009	symptom_018	10329009	0.002392974	19.403920624870807	not_mentioned	0.8986	not_mentioned	correct	ok	not_mentioned	released	option_probability
Clef-flash	imcs21	test	10329009	symptom_019	10329009	0.002392974	19.403920624870807	not_mentioned	0.8328	not_mentioned	correct	ok	not_mentioned	released	option_probability
Clef-flash	imcs21	test	10329009	symptom_020	10329009	0.002392974	19.403920624870807	not_mentioned	0.9672	not_mentioned	correct	ok	not_mentioned	released	option_probability
Clef-flash	imcs21	test	10329009	symptom_021	10329009	0.002392974	19.403920624870807	not_mentioned	0.6127	not_mentioned	correct	ok	not_mentioned	released	option_probability
Clef-flash	imcs21	test	10329009	symptom_022	10329009	0.002392974	19.403920624870807	not_mentioned	0.5682	not_mentioned	correct	ok	not_mentioned	released	option_probability
Clef-flash	imcs21	test	10329009	symptom_023	10329009	0.002392974	19.403920624870807	not_mentioned	0.96	not_mentioned	correct	ok	not_mentioned	released	option_probability
Clef-flash	imcs21	test	10329009	symptom_024	10329009	0.002392974	19.403920624870807	not_mentioned	0.8455	not_mentioned	correct	ok	not_mentioned	released	option_probability
Clef-flash	imcs21	test	10329009	symptom_025	10329009	0.002392974	19.403920624870807	not_mentioned	0.9615	not_mentioned	correct	ok	not_mentioned	released	option_probability
Clef-flash	imcs21	test	10329009	symptom_026	10329009	0.002392974	19.403920624870807	not_mentioned	0.816	not_mentioned	correct	ok	not_mentioned	released	option_probability
Clef-flash	imcs21	test	10329009	symptom_027	10329009	0.002392974	19.403920624870807	not_mentioned	0.8987	not_mentioned	correct	ok	not_mentioned	released	option_probability
Clef-flash	imcs21	test	10329009	symptom_028	10329009	0.002392974	19.403920624870807	not_mentioned	0.8628	not_mentioned	correct	ok	not_mentioned	released	option_probability
Clef-flash	imcs21	test	10329009	symptom_029	10329009	0.002392974	19.403920624870807	not_mentioned	0.9692	not_mentioned	correct	ok	not_mentioned	released	option_probability
Clef-flash	imcs21	test	10329009	symptom_030	10329009	0.002392974	19.403920624870807	negative	0.9174	not_mentioned	incorrect	ok	not_mentioned	released	option_probability
Clef-flash	imcs21	test	10329009	symptom_031	10329009	0.002392974	19.403920624870807	not_mentioned	0.9197	not_mentioned	correct	ok	not_mentioned	released	option_probability
Clef-flash	imcs21	test	10329009	symptom_032	10329009	0.002392974	19.403920624870807	not_mentioned	0.9319	not_mentioned	correct	ok	not_mentioned	released	option_probability
Clef-flash	imcs21	test	10329009	symptom_033	10329009	0.002392974	19.403920624870807	not_mentioned	0.9302	not_mentioned	correct	ok	not_mentioned	released	option_probability
Clef-flash	imcs21	test	10329009	symptom_034	10329009	0.002392974	19.403920624870807	not_mentioned	0.9744	not_mentioned	correct	ok	not_mentioned	released	option_probability
Clef-flash	imcs21	test	10329009	symptom_035	10329009	0.002392974	19.403920624870807	not_mentioned	0.4302	not_mentioned	correct	ok	not_mentioned	released	option_probability
Clef-flash	imcs21	test	10329009	symptom_036	10329009	0.002392974	19.403920624870807	not_mentioned	0.8210000000000001	not_mentioned	correct	ok	not_mentioned	released	option_probability
Clef-flash	imcs21	test	10329009	symptom_037	10329009	0.002392974	19.403920624870807	not_mentioned	0.9092	not_mentioned	correct	ok	not_mentioned	released	option_probability
Clef-flash	imcs21	test	10329009	symptom_038	10329009	0.002392974	19.403920624870807	not_mentioned	0.8787	not_mentioned	correct	ok	not_mentioned	released	option_probability
Clef-flash	imcs21	test	10329009	symptom_039	10329009	0.002392974	19.403920624870807	not_mentioned	0.951	not_mentioned	correct	ok	not_mentioned	released	option_probability
Clef-flash	imcs21	test	10329009	symptom_040	10329009	0.002392974	19.403920624870807	not_mentioned	0.8442	not_mentioned	correct	ok	not_mentioned	released	option_probability
Clef-flash	imcs21	test	10329009	symptom_041	10329009	0.002392974	19.403920624870807	not_mentioned	0.9558	not_mentioned	correct	ok	not_mentioned	released	option_probability
Clef-flash	imcs21	test	10329009	symptom_042	10329009	0.002392974	19.403920624870807	not_mentioned	0.934	not_mentioned	correct	ok	not_mentioned	released	option_probability
Clef-flash	imcs21	test	10329009	symptom_043	10329009	0.002392974	19.403920624870807	negative	0.8871	not_mentioned	incorrect	ok	not_mentioned	released	option_probability
Clef-flash	imcs21	test	10329009	symptom_044	10329009	0.002392974	19.403920624870807	not_mentioned	0.8821	not_mentioned	correct	ok	not_mentioned	released	option_probability
Clef-flash	imcs21	test	10329009	symptom_045	10329009	0.002392974	19.403920624870807	not_mentioned	0.9212	not_mentioned	correct	ok	not_mentioned	released	option_probability
Clef-flash	imcs21	test	10329009	symptom_046	10329009	0.002392974	19.403920624870807	not_mentioned	0.8482	not_mentioned	correct	ok	not_mentioned	released	option_probability
Clef-flash	imcs21	test	10329009	symptom_047	10329009	0.002392974	19.403920624870807	not_mentioned	0.8146	not_mentioned	correct	ok	not_mentioned	released	option_probability
Clef-flash	imcs21	test	10329009	symptom_048	10329009	0.002392974	19.403920624870807	not_mentioned	0.7964	not_mentioned	correct	ok	not_mentioned	released	option_probability
Clef-flash	imcs21	test	10329009	symptom_049	10329009	0.002392974	19.403920624870807	not_mentioned	0.8936	not_mentioned	correct	ok	not_mentioned	released	option_probability
Clef-flash	imcs21	test	10329009	symptom_050	10329009	0.002392974	19.403920624870807	not_mentioned	0.876	not_mentioned	correct	ok	not_mentioned	released	option_probability
Clef-flash	imcs21	test	10329009	symptom_051	10329009	0.002392974	19.403920624870807	not_mentioned	0.7944	not_mentioned	correct	ok	not_mentioned	released	option_probability
Clef-flash	imcs21	test	10329009	symptom_052	10329009	0.002392974	19.403920624870807	negative	0.6275	not_mentioned	incorrect	ok	not_mentioned	released	option_probability
Clef-flash	imcs21	test	10329009	symptom_053	10329009	0.002392974	19.403920624870807	not_mentioned	0.9345	not_mentioned	correct	ok	not_mentioned	released	option_probability
Clef-flash	imcs21	test	10329009	symptom_054	10329009	0.002392974	19.403920624870807	not_mentioned	0.9433	not_mentioned	correct	ok	not_mentioned	released	option_probability
Clef-flash	imcs21	test	10329009	symptom_055	10329009	0.002392974	19.403920624870807	not_mentioned	0.9076	not_mentioned	correct	ok	not_mentioned	released	option_probability
Clef-flash	imcs21	test	10329009	symptom_056	10329009	0.002392974	19.403920624870807	not_mentioned	0.962	not_mentioned	correct	ok	not_mentioned	released	option_probability
Clef-flash	imcs21	test	10329009	symptom_057	10329009	0.002392974	19.403920624870807	not_mentioned	0.9062	not_mentioned	correct	ok	not_mentioned	released	option_probability
Clef-flash	imcs21	test	10329009	symptom_058	10329009	0.002392974	19.403920624870807	not_mentioned	0.893	not_mentioned	correct	ok	not_mentioned	released	option_probability
Clef-flash	imcs21	test	10329009	symptom_059	10329009	0.002392974	19.403920624870807	not_mentioned	0.9239	not_mentioned	correct	ok	not_mentioned	released	option_probability
Clef-flash	imcs21	test	10329009	symptom_060	10329009	0.002392974	19.403920624870807	not_mentioned	0.971	not_mentioned	correct	ok	not_mentioned	released	option_probability
Clef-flash	imcs21	test	10329009	symptom_061	10329009	0.002392974	19.403920624870807	not_mentioned	0.8936	not_mentioned	correct	ok	not_mentioned	released	option_probability
Clef-flash	imcs21	test	10329009	symptom_062	10329009	0.002392974	19.403920624870807	not_mentioned	0.7778	not_mentioned	correct	ok	not_mentioned	released	option_probability
Clef-flash	imcs21	test	10329009	symptom_063	10329009	0.002392974	19.403920624870807	not_mentioned	0.4386	not_mentioned	correct	ok	not_mentioned	released	option_probability
Clef-flash	imcs21	test	10329009	symptom_064	10329009	0.002392974	19.403920624870807	not_mentioned	0.9667	not_mentioned	correct	ok	not_mentioned	released	option_probability
Clef-flash	imcs21	test	10329009	symptom_065	10329009	0.002392974	19.403920624870807	not_mentioned	0.9811	not_mentioned	correct	ok	not_mentioned	released	option_probability
Clef-flash	imcs21	test	10329009	symptom_066	10329009	0.002392974	19.403920624870807	not_mentioned	0.9801	not_mentioned	correct	ok	not_mentioned	released	option_probability
Clef-flash	imcs21	test	10329009	symptom_067	10329009	0.002392974	19.403920624870807	not_mentioned	0.9497	not_mentioned	correct	ok	not_mentioned	released	option_probability
Clef-flash	imcs21	test	10329009	symptom_068	10329009	0.002392974	19.403920624870807	not_mentioned	0.8365	not_mentioned	correct	ok	not_mentioned	released	option_probability
Clef-flash	imcs21	test	10329009	symptom_069	10329009	0.002392974	19.403920624870807	not_mentioned	0.9236	not_mentioned	correct	ok	not_mentioned	released	option_probability
Clef-flash	imcs21	test	10329009	symptom_070	10329009	0.002392974	19.403920624870807	not_mentioned	0.9806	not_mentioned	correct	ok	not_mentioned	released	option_probability
Clef-flash	imcs21	test	10329009	symptom_071	10329009	0.002392974	19.403920624870807	not_mentioned	0.8189	not_mentioned	correct	ok	not_mentioned	released	option_probability
Clef-flash	imcs21	test	10329009	symptom_072	10329009	0.002392974	19.403920624870807	not_mentioned	0.9743	not_mentioned	correct	ok	not_mentioned	released	option_probability
Clef-flash	imcs21	test	10329009	symptom_073	10329009	0.002392974	19.403920624870807	not_mentioned	0.9772	not_mentioned	correct	ok	not_mentioned	released	option_probability
Clef-flash	imcs21	test	10329009	symptom_074	10329009	0.002392974	19.403920624870807	not_mentioned	0.9216	not_mentioned	correct	ok	not_mentioned	released	option_probability
Clef-flash	imcs21	test	10329009	symptom_075	10329009	0.002392974	19.403920624870807	not_mentioned	0.9532	not_mentioned	correct	ok	not_mentioned	released	option_probability
Clef-flash	imcs21	test	10329009	symptom_076	10329009	0.002392974	19.403920624870807	not_mentioned	0.5251	not_mentioned	correct	ok	not_mentioned	released	option_probability
Clef-flash	imcs21	test	10329009	symptom_077	10329009	0.002392974	19.403920624870807	not_mentioned	0.9014	not_mentioned	correct	ok	not_mentioned	released	option_probability
Clef-flash	imcs21	test	10329009	symptom_078	10329009	0.002392974	19.403920624870807	not_mentioned	0.935	not_mentioned	correct	ok	not_mentioned	released	option_probability
Clef-flash	imcs21	test	10329009	symptom_079	10329009	0.002392974	19.403920624870807	not_mentioned	0.835	not_mentioned	correct	ok	not_mentioned	released	option_probability
Clef-flash	imcs21	test	10329009	symptom_080	10329009	0.002392974	19.403920624870807	not_mentioned	0.8728	not_mentioned	correct	ok	not_mentioned	released	option_probability
Clef-flash	imcs21	test	10329009	symptom_081	10329009	0.002392974	19.403920624870807	not_mentioned	0.8146	not_mentioned	correct	ok	not_mentioned	released	option_probability
Clef-flash	imcs21	test	10329009	symptom_082	10329009	0.002392974	19.403920624870807	not_mentioned	0.9674	not_mentioned	correct	ok	not_mentioned	released	option_probability
Clef-flash	imcs21	test	10329009	symptom_083	10329009	0.002392974	19.403920624870807	not_mentioned	0.5871	not_mentioned	correct	ok	not_mentioned	released	option_probability
Clef-flash	imcs21	test	10329009	symptom_084	10329009	0.002392974	19.403920624870807	not_mentioned	0.8152	not_mentioned	correct	ok	not_mentioned	released	option_probability
Clef-flash	imcs21	test	10329009	symptom_085	10329009	0.002392974	19.403920624870807	not_mentioned	0.9218	not_mentioned	correct	ok	not_mentioned	released	option_probability
Clef-flash	imcs21	test	10329009	symptom_086	10329009	0.002392974	19.403920624870807	not_mentioned	0.9185	not_mentioned	correct	ok	not_mentioned	released	option_probability
Clef-flash	imcs21	test	10329009	symptom_087	10329009	0.002392974	19.403920624870807	not_mentioned	0.9435	not_mentioned	correct	ok	not_mentioned	released	option_probability
Clef-flash	imcs21	test	10329009	symptom_088	10329009	0.002392974	19.403920624870807	not_mentioned	0.9481	not_mentioned	correct	ok	not_mentioned	released	option_probability
Clef-flash	imcs21	test	10329009	symptom_089	10329009	0.002392974	19.403920624870807	not_mentioned	0.9207	not_mentioned	correct	ok	not_mentioned	released	option_probability
Clef-flash	imcs21	test	10329009	symptom_090	10329009	0.002392974	19.403920624870807	not_mentioned	0.9147	not_mentioned	correct	ok	not_mentioned	released	option_probability
Clef-flash	imcs21	test	10329009	symptom_091	10329009	0.002392974	19.403920624870807	not_mentioned	0.9219	not_mentioned	correct	ok	not_mentioned	released	option_probability
Clef-flash	imcs21	test	10329009	symptom_092	10329009	0.002392974	19.403920624870807	not_mentioned	0.9363	not_mentioned	correct	ok	not_mentioned	released	option_probability
Clef-flash	imcs21	test	10329009	symptom_093	10329009	0.002392974	19.403920624870807	not_mentioned	0.9812	not_mentioned	correct	ok	not_mentioned	released	option_probability
Clef-flash	imcs21	test	10329009	symptom_094	10329009	0.002392974	19.403920624870807	not_mentioned	0.8229	not_mentioned	correct	ok	not_mentioned	released	option_probability
Clef-flash	imcs21	test	10329009	symptom_095	10329009	0.002392974	19.403920624870807	not_mentioned	0.9482	not_mentioned	correct	ok	not_mentioned	released	option_probability
Clef-flash	imcs21	test	10329009	symptom_096	10329009	0.002392974	19.403920624870807	not_mentioned	0.9659	not_mentioned	correct	ok	not_mentioned	released	option_probability
Clef-flash	imcs21	test	10329009	symptom_097	10329009	0.002392974	19.403920624870807	not_mentioned	0.7511	not_mentioned	correct	ok	not_mentioned	released	option_probability
Clef-flash	imcs21	test	10329009	symptom_098	10329009	0.002392974	19.403920624870807	not_mentioned	0.7537	not_mentioned	correct	ok	not_mentioned	released	option_probability
Clef-flash	imcs21	test	10329009	symptom_099	10329009	0.002392974	19.403920624870807	not_mentioned	0.9199	not_mentioned	correct	ok	not_mentioned	released	option_probability
Clef-flash	imcs21	test	10329009	symptom_100	10329009	0.002392974	19.403920624870807	not_mentioned	0.965	not_mentioned	correct	ok	not_mentioned	released	option_probability
Clef-flash	imcs21	test	10329009	symptom_101	10329009	0.002392974	19.403920624870807	not_mentioned	0.8868	not_mentioned	correct	ok	not_mentioned	released	option_probability
Clef-flash	imcs21	test	10329009	symptom_102	10329009	0.002392974	19.403920624870807	not_mentioned	0.8434	not_mentioned	correct	ok	not_mentioned	released	option_probability
Clef-flash	imcs21	test	10329009	symptom_103	10329009	0.002392974	19.403920624870807	not_mentioned	0.9647	not_mentioned	correct	ok	not_mentioned	released	option_probability
Clef-flash	imcs21	test	10329009	symptom_104	10329009	0.002392974	19.403920624870807	not_mentioned	0.8633	not_mentioned	correct	ok	not_mentioned	released	option_probability
Clef-flash	imcs21	test	10329009	symptom_105	10329009	0.002392974	19.403920624870807	not_mentioned	0.9687	not_mentioned	correct	ok	not_mentioned	released	option_probability
Clef-flash	imcs21	test	10329009	symptom_106	10329009	0.002392974	19.403920624870807	not_mentioned	0.9686	not_mentioned	correct	ok	not_mentioned	released	option_probability
Clef-flash	imcs21	test	10329009	symptom_107	10329009	0.002392974	19.403920624870807	not_mentioned	0.9724	not_mentioned	correct	ok	not_mentioned	released	option_probability
Clef-flash	imcs21	test	10329009	symptom_108	10329009	0.002392974	19.403920624870807	not_mentioned	0.9453	not_mentioned	correct	ok	not_mentioned	released	option_probability
Clef-flash	imcs21	test	10329009	symptom_109	10329009	0.002392974	19.403920624870807	not_mentioned	0.8237	not_mentioned	correct	ok	not_mentioned	released	option_probability
Clef-flash	imcs21	test	10329009	symptom_110	10329009	0.002392974	19.403920624870807	not_mentioned	0.9528	not_mentioned	correct	ok	not_mentioned	released	option_probability
Clef-flash	imcs21	test	10329009	symptom_111	10329009	0.002392974	19.403920624870807	not_mentioned	0.9616	not_mentioned	correct	ok	not_mentioned	released	option_probability
Clef-flash	imcs21	test	10329009	symptom_112	10329009	0.002392974	19.403920624870807	not_mentioned	0.9106	not_mentioned	correct	ok	not_mentioned	released	option_probability
Clef-flash	imcs21	test	10329009	symptom_113	10329009	0.002392974	19.403920624870807	not_mentioned	0.9344	not_mentioned	correct	ok	not_mentioned	released	option_probability
Clef-flash	imcs21	test	10329009	symptom_114	10329009	0.002392974	19.403920624870807	not_mentioned	0.8787	not_mentioned	correct	ok	not_mentioned	released	option_probability
Clef-flash	imcs21	test	10329009	symptom_115	10329009	0.002392974	19.403920624870807	not_mentioned	0.5471	not_mentioned	correct	ok	not_mentioned	released	option_probability
Clef-flash	imcs21	test	10329009	symptom_116	10329009	0.002392974	19.403920624870807	not_mentioned	0.9105	not_mentioned	correct	ok	not_mentioned	released	option_probability
Clef-flash	imcs21	test	10329009	symptom_117	10329009	0.002392974	19.403920624870807	not_mentioned	0.9398	not_mentioned	correct	ok	not_mentioned	released	option_probability
Clef-flash	imcs21	test	10329009	symptom_118	10329009	0.002392974	19.403920624870807	not_mentioned	0.8757	not_mentioned	correct	ok	not_mentioned	released	option_probability
Clef-flash	imcs21	test	10329009	symptom_119	10329009	0.002392974	19.403920624870807	not_mentioned	0.9358	not_mentioned	correct	ok	not_mentioned	released	option_probability
Clef-flash	imcs21	test	10329009	symptom_120	10329009	0.002392974	19.403920624870807	not_mentioned	0.7525	not_mentioned	correct	ok	not_mentioned	released	option_probability
Clef-flash	imcs21	test	10329009	symptom_121	10329009	0.002392974	19.403920624870807	not_mentioned	0.8018	not_mentioned	correct	ok	not_mentioned	released	option_probability
Clef-flash	imcs21	test	10329009	symptom_122	10329009	0.002392974	19.403920624870807	not_mentioned	0.7631	not_mentioned	correct	ok	not_mentioned	released	option_probability
Clef-flash	imcs21	test	10329009	symptom_123	10329009	0.002392974	19.403920624870807	not_mentioned	0.8902	not_mentioned	correct	ok	not_mentioned	released	option_probability
Clef-flash	imcs21	test	10329009	symptom_124	10329009	0.002392974	19.403920624870807	not_mentioned	0.944	not_mentioned	correct	ok	not_mentioned	released	option_probability
Clef-flash	imcs21	test	10329009	symptom_125	10329009	0.002392974	19.403920624870807	not_mentioned	0.7893	not_mentioned	correct	ok	not_mentioned	released	option_probability
Clef-flash	imcs21	test	10329009	symptom_126	10329009	0.002392974	19.403920624870807	not_mentioned	0.9327	not_mentioned	correct	ok	not_mentioned	released	option_probability
Clef-flash	imcs21	test	10329009	symptom_127	10329009	0.002392974	19.403920624870807	not_mentioned	0.9548	not_mentioned	correct	ok	not_mentioned	released	option_probability
Clef-flash	imcs21	test	10329009	symptom_128	10329009	0.002392974	19.403920624870807	not_mentioned	0.9184	not_mentioned	correct	ok	not_mentioned	released	option_probability
Clef-flash	imcs21	test	10329009	symptom_129	10329009	0.002392974	19.403920624870807	not_mentioned	0.9517	not_mentioned	correct	ok	not_mentioned	released	option_probability
Clef-flash	imcs21	test	10329009	symptom_130	10329009	0.002392974	19.403920624870807	not_mentioned	0.9701	not_mentioned	correct	ok	not_mentioned	released	option_probability
Clef-flash	imcs21	test	10329009	symptom_131	10329009	0.002392974	19.403920624870807	not_mentioned	0.7308	not_mentioned	correct	ok	not_mentioned	released	option_probability
Clef-flash	imcs21	test	10329009	symptom_132	10329009	0.002392974	19.403920624870807	not_mentioned	0.9683	not_mentioned	correct	ok	not_mentioned	released	option_probability
Clef-flash	imcs21	test	10329009	symptom_133	10329009	0.002392974	19.403920624870807	not_mentioned	0.9092	not_mentioned	correct	ok	not_mentioned	released	option_probability
Clef-flash	imcs21	test	10329009	symptom_134	10329009	0.002392974	19.403920624870807	negative	0.5926	not_mentioned	incorrect	ok	not_mentioned	released	option_probability
Clef-flash	imcs21	test	10329009	symptom_135	10329009	0.002392974	19.403920624870807	not_mentioned	0.9201	not_mentioned	correct	ok	not_mentioned	released	option_probability
Clef-flash	imcs21	test	10329009	symptom_136	10329009	0.002392974	19.403920624870807	not_mentioned	0.9546	not_mentioned	correct	ok	not_mentioned	released	option_probability
Clef-flash	imcs21	test	10329009	symptom_137	10329009	0.002392974	19.403920624870807	not_mentioned	0.8887	not_mentioned	correct	ok	not_mentioned	released	option_probability
Clef-flash	imcs21	test	10329009	symptom_138	10329009	0.002392974	19.403920624870807	not_mentioned	0.848	not_mentioned	correct	ok	not_mentioned	released	option_probability
Clef-flash	imcs21	test	10329009	symptom_139	10329009	0.002392974	19.403920624870807	not_mentioned	0.66	not_mentioned	correct	ok	not_mentioned	released	option_probability
Clef-flash	imcs21	test	10329009	symptom_140	10329009	0.002392974	19.403920624870807	not_mentioned	0.9451	not_mentioned	correct	ok	not_mentioned	released	option_probability
Clef-flash	imcs21	test	10329009	symptom_141	10329009	0.002392974	19.403920624870807	not_mentioned	0.9606	not_mentioned	correct	ok	not_mentioned	released	option_probability
Clef-flash	imcs21	test	10329009	symptom_142	10329009	0.002392974	19.403920624870807	not_mentioned	0.9747	not_mentioned	correct	ok	not_mentioned	released	option_probability
Clef-flash	imcs21	test	10329009	symptom_143	10329009	0.002392974	19.403920624870807	not_mentioned	0.9785	not_mentioned	correct	ok	not_mentioned	released	option_probability
Clef-flash	imcs21	test	10329009	symptom_144	10329009	0.002392974	19.403920624870807	not_mentioned	0.9802	not_mentioned	correct	ok	not_mentioned	released	option_probability
Clef-flash	imcs21	test	10329009	symptom_145	10329009	0.002392974	19.403920624870807	not_mentioned	0.9242	not_mentioned	correct	ok	not_mentioned	released	option_probability
Clef-flash	imcs21	test	10329009	symptom_146	10329009	0.002392974	19.403920624870807	not_mentioned	0.5776	not_mentioned	correct	ok	not_mentioned	released	option_probability
Clef-flash	imcs21	test	10329009	symptom_147	10329009	0.002392974	19.403920624870807	not_mentioned	0.9741	not_mentioned	correct	ok	not_mentioned	released	option_probability
Clef-flash	imcs21	test	10329009	symptom_148	10329009	0.002392974	19.403920624870807	not_mentioned	0.8073	not_mentioned	correct	ok	not_mentioned	released	option_probability
Clef-flash	imcs21	test	10329009	symptom_149	10329009	0.002392974	19.403920624870807	not_mentioned	0.9525	not_mentioned	correct	ok	not_mentioned	released	option_probability
Clef-flash	imcs21	test	10329009	symptom_150	10329009	0.002392974	19.403920624870807	not_mentioned	0.9323	not_mentioned	correct	ok	not_mentioned	released	option_probability
Clef-flash	imcs21	test	10329009	symptom_151	10329009	0.002392974	19.403920624870807	not_mentioned	0.8625	not_mentioned	correct	ok	not_mentioned	released	option_probability
Clef-flash	imcs21	test	10329009	symptom_152	10329009	0.002392974	19.403920624870807	not_mentioned	0.7619	not_mentioned	correct	ok	not_mentioned	released	option_probability
Clef-flash	imcs21	test	10329009	symptom_153	10329009	0.002392974	19.403920624870807	not_mentioned	0.9317	not_mentioned	correct	ok	not_mentioned	released	option_probability
Clef-flash	imcs21	test	10329009	symptom_154	10329009	0.002392974	19.403920624870807	not_mentioned	0.4174	not_mentioned	correct	ok	not_mentioned	released	option_probability
Clef-flash	imcs21	test	10329009	symptom_155	10329009	0.002392974	19.403920624870807	not_mentioned	0.7318	not_mentioned	correct	ok	not_mentioned	released	option_probability
Clef-flash	imcs21	test	10329009	symptom_156	10329009	0.002392974	19.403920624870807	not_mentioned	0.96	not_mentioned	correct	ok	not_mentioned	released	option_probability
Clef-flash	imcs21	test	10329009	symptom_157	10329009	0.002392974	19.403920624870807	not_mentioned	0.888	not_mentioned	correct	ok	not_mentioned	released	option_probability
Clef-flash	imcs21	test	10329009	symptom_158	10329009	0.002392974	19.403920624870807	not_mentioned	0.7035	not_mentioned	correct	ok	not_mentioned	released	option_probability
Clef-flash	imcs21	test	10329009	symptom_159	10329009	0.002392974	19.403920624870807	not_mentioned	0.9762	not_mentioned	correct	ok	not_mentioned	released	option_probability
Clef-flash	imcs21	test	10329009	symptom_160	10329009	0.002392974	19.403920624870807	not_mentioned	0.9565	not_mentioned	correct	ok	not_mentioned	released	option_probability
Clef-flash	imcs21	test	10329009	symptom_161	10329009	0.002392974	19.403920624870807	not_mentioned	0.9817	not_mentioned	correct	ok	not_mentioned	released	option_probability
Clef-flash	imcs21	test	10329009	symptom_162	10329009	0.002392974	19.403920624870807	not_mentioned	0.7118	not_mentioned	correct	ok	not_mentioned	released	option_probability
Clef-flash	imcs21	test	10329009	symptom_163	10329009	0.002392974	19.403920624870807	not_mentioned	0.9177	not_mentioned	correct	ok	not_mentioned	released	option_probability
Clef-flash	imcs21	test	10329009	symptom_164	10329009	0.002392974	19.403920624870807	not_mentioned	0.9439	not_mentioned	correct	ok	not_mentioned	released	option_probability
Clef-flash	imcs21	test	10329009	symptom_165	10329009	0.002392974	19.403920624870807	not_mentioned	0.732	not_mentioned	correct	ok	not_mentioned	released	option_probability
Clef-flash	imcs21	test	10329009	symptom_166	10329009	0.002392974	19.403920624870807	not_mentioned	0.9576	not_mentioned	correct	ok	not_mentioned	released	option_probability
Clef-flash	imcs21	test	10329009	symptom_167	10329009	0.002392974	19.403920624870807	not_mentioned	0.7699	not_mentioned	correct	ok	not_mentioned	released	option_probability
Clef-flash	imcs21	test	10329009	symptom_168	10329009	0.002392974	19.403920624870807	not_mentioned	0.8274	not_mentioned	correct	ok	not_mentioned	released	option_probability
Clef-flash	imcs21	test	10329009	symptom_169	10329009	0.002392974	19.403920624870807	not_mentioned	0.7258	not_mentioned	correct	ok	not_mentioned	released	option_probability
Clef-flash	imcs21	test	10329009	symptom_170	10329009	0.002392974	19.403920624870807	not_mentioned	0.9511	not_mentioned	correct	ok	not_mentioned	released	option_probability
Clef-flash	imcs21	test	10329009	symptom_171	10329009	0.002392974	19.403920624870807	not_mentioned	0.9314	not_mentioned	correct	ok	not_mentioned	released	option_probability
Clef-flash	imcs21	test	10329009	symptom_172	10329009	0.002392974	19.403920624870807	not_mentioned	0.8894	not_mentioned	correct	ok	not_mentioned	released	option_probability
Clef-flash	imcs21	test	10329009	symptom_173	10329009	0.002392974	19.403920624870807	not_mentioned	0.8609	not_mentioned	correct	ok	not_mentioned	released	option_probability
Clef-flash	imcs21	test	10329009	symptom_174	10329009	0.002392974	19.403920624870807	not_mentioned	0.8171	not_mentioned	correct	ok	not_mentioned	released	option_probability
Clef-flash	imcs21	test	10329009	symptom_175	10329009	0.002392974	19.403920624870807	not_mentioned	0.7439	not_mentioned	correct	ok	not_mentioned	released	option_probability
Clef-flash	imcs21	test	10329009	symptom_176	10329009	0.002392974	19.403920624870807	not_mentioned	0.7048	not_mentioned	correct	ok	not_mentioned	released	option_probability
Clef-flash	imcs21	test	10329009	symptom_177	10329009	0.002392974	19.403920624870807	not_mentioned	0.6648000000000001	not_mentioned	correct	ok	not_mentioned	released	option_probability
Clef-flash	imcs21	test	10329009	symptom_178	10329009	0.002392974	19.403920624870807	not_mentioned	0.8962	not_mentioned	correct	ok	not_mentioned	released	option_probability
Clef-flash	imcs21	test	10329009	symptom_179	10329009	0.002392974	19.403920624870807	not_mentioned	0.8012	not_mentioned	correct	ok	not_mentioned	released	option_probability
Clef-flash	imcs21	test	10329009	symptom_180	10329009	0.002392974	19.403920624870807	not_mentioned	0.9005	not_mentioned	correct	ok	not_mentioned	released	option_probability
Clef-flash	imcs21	test	10329009	symptom_181	10329009	0.002392974	19.403920624870807	not_mentioned	0.9528	not_mentioned	correct	ok	not_mentioned	released	option_probability
Clef-flash	imcs21	test	10329009	symptom_182	10329009	0.002392974	19.403920624870807	not_mentioned	0.9753000000000001	not_mentioned	correct	ok	not_mentioned	released	option_probability
Clef-flash	imcs21	test	10329009	symptom_183	10329009	0.002392974	19.403920624870807	not_mentioned	0.9732	not_mentioned	correct	ok	not_mentioned	released	option_probability
Clef-flash	imcs21	test	10329009	symptom_184	10329009	0.002392974	19.403920624870807	not_mentioned	0.9372	not_mentioned	correct	ok	not_mentioned	released	option_probability
Clef-flash	imcs21	test	10329009	symptom_185	10329009	0.002392974	19.403920624870807	negative	0.7429	not_mentioned	incorrect	ok	not_mentioned	released	option_probability
Clef-flash	imcs21	test	10329009	symptom_186	10329009	0.002392974	19.403920624870807	not_mentioned	0.8574	not_mentioned	correct	ok	not_mentioned	released	option_probability
Clef-flash	imcs21	test	10329009	symptom_187	10329009	0.002392974	19.403920624870807	not_mentioned	0.5718	not_mentioned	correct	ok	not_mentioned	released	option_probability
Clef-flash	imcs21	test	10329009	symptom_188	10329009	0.002392974	19.403920624870807	not_mentioned	0.6706	not_mentioned	correct	ok	not_mentioned	released	option_probability
Clef-flash	imcs21	test	10329009	symptom_189	10329009	0.002392974	19.403920624870807	not_mentioned	0.6845	not_mentioned	correct	ok	not_mentioned	released	option_probability
Clef-flash	imcs21	test	10329009	symptom_190	10329009	0.002392974	19.403920624870807	not_mentioned	0.8306	not_mentioned	correct	ok	not_mentioned	released	option_probability
Clef-flash	imcs21	test	10329009	symptom_191	10329009	0.002392974	19.403920624870807	not_mentioned	0.8475	not_mentioned	correct	ok	not_mentioned	released	option_probability
Clef-flash	imcs21	test	10329009	symptom_192	10329009	0.002392974	19.403920624870807	not_mentioned	0.9241	not_mentioned	correct	ok	not_mentioned	released	option_probability
Clef-flash	imcs21	test	10329009	symptom_193	10329009	0.002392974	19.403920624870807	not_mentioned	0.9412	not_mentioned	correct	ok	not_mentioned	released	option_probability
Clef-flash	imcs21	test	10329009	symptom_194	10329009	0.002392974	19.403920624870807	not_mentioned	0.9507	not_mentioned	correct	ok	not_mentioned	released	option_probability
Clef-flash	imcs21	test	10329009	symptom_195	10329009	0.002392974	19.403920624870807	not_mentioned	0.9866	not_mentioned	correct	ok	not_mentioned	released	option_probability
Clef-flash	imcs21	test	10329009	symptom_196	10329009	0.002392974	19.403920624870807	not_mentioned	0.9823	not_mentioned	correct	ok	not_mentioned	released	option_probability
Clef-flash	imcs21	test	10329009	symptom_197	10329009	0.002392974	19.403920624870807	not_mentioned	0.9788	not_mentioned	correct	ok	not_mentioned	released	option_probability
Clef-flash	imcs21	test	10329009	symptom_198	10329009	0.002392974	19.403920624870807	not_mentioned	0.9481	not_mentioned	correct	ok	not_mentioned	released	option_probability
Clef-flash	imcs21	test	10329009	symptom_199	10329009	0.002392974	19.403920624870807	not_mentioned	0.9577	not_mentioned	correct	ok	not_mentioned	released	option_probability
Clef-flash	imcs21	test	10329009	symptom_200	10329009	0.002392974	19.403920624870807	not_mentioned	0.9059	not_mentioned	correct	ok	not_mentioned	released	option_probability
Clef-flash	imcs21	test	10329009	symptom_201	10329009	0.002392974	19.403920624870807	not_mentioned	0.9523	not_mentioned	correct	ok	not_mentioned	released	option_probability
Clef-flash	imcs21	test	10329009	symptom_202	10329009	0.002392974	19.403920624870807	not_mentioned	0.4388	not_mentioned	correct	ok	not_mentioned	released	option_probability
Clef-flash	imcs21	test	10329009	symptom_203	10329009	0.002392974	19.403920624870807	not_mentioned	0.9236	not_mentioned	correct	ok	not_mentioned	released	option_probability
Clef-flash	imcs21	test	10329009	symptom_204	10329009	0.002392974	19.403920624870807	not_mentioned	0.9823	not_mentioned	correct	ok	not_mentioned	released	option_probability
Clef-flash	imcs21	test	10329009	symptom_205	10329009	0.002392974	19.403920624870807	not_mentioned	0.9612	not_mentioned	correct	ok	not_mentioned	released	option_probability
Clef-flash	imcs21	test	10329009	symptom_206	10329009	0.002392974	19.403920624870807	not_mentioned	0.8518	not_mentioned	correct	ok	not_mentioned	released	option_probability
Clef-flash	imcs21	test	10329009	symptom_207	10329009	0.002392974	19.403920624870807	not_mentioned	0.8407	not_mentioned	correct	ok	not_mentioned	released	option_probability
Clef-flash	imcs21	test	10329009	symptom_208	10329009	0.002392974	19.403920624870807	not_mentioned	0.9737	not_mentioned	correct	ok	not_mentioned	released	option_probability
Clef-flash	imcs21	test	10329009	symptom_209	10329009	0.002392974	19.403920624870807	not_mentioned	0.9711	not_mentioned	correct	ok	not_mentioned	released	option_probability
Clef-flash	imcs21	test	10329009	symptom_210	10329009	0.002392974	19.403920624870807	not_mentioned	0.9531	not_mentioned	correct	ok	not_mentioned	released	option_probability
Clef-flash	imcs21	test	10329009	symptom_211	10329009	0.002392974	19.403920624870807	not_mentioned	0.9201	not_mentioned	correct	ok	not_mentioned	released	option_probability
Clef-flash	imcs21	test	10329009	symptom_212	10329009	0.002392974	19.403920624870807	not_mentioned	0.8735	not_mentioned	correct	ok	not_mentioned	released	option_probability
Clef-flash	imcs21	test	10329009	symptom_213	10329009	0.002392974	19.403920624870807	not_mentioned	0.94	not_mentioned	correct	ok	not_mentioned	released	option_probability
Clef-flash	imcs21	test	10329009	symptom_214	10329009	0.002392974	19.403920624870807	not_mentioned	0.963	not_mentioned	correct	ok	not_mentioned	released	option_probability
Clef-flash	imcs21	test	10329009	symptom_215	10329009	0.002392974	19.403920624870807	not_mentioned	0.969	not_mentioned	correct	ok	not_mentioned	released	option_probability
Clef-flash	imcs21	test	10329009	symptom_216	10329009	0.002392974	19.403920624870807	not_mentioned	0.9384	not_mentioned	correct	ok	not_mentioned	released	option_probability
Clef-flash	imcs21	test	10329009	symptom_217	10329009	0.002392974	19.403920624870807	not_mentioned	0.9714	not_mentioned	correct	ok	not_mentioned	released	option_probability
Clef-flash	imcs21	test	10329009	symptom_218	10329009	0.002392974	19.403920624870807	not_mentioned	0.9587	not_mentioned	correct	ok	not_mentioned	released	option_probability
Clef-flash	imcs21	test	10329009	symptom_219	10329009	0.002392974	19.403920624870807	not_mentioned	0.9776	not_mentioned	correct	ok	not_mentioned	released	option_probability
Clef-flash	imcs21	test	10329009	symptom_220	10329009	0.002392974	19.403920624870807	not_mentioned	0.8486	not_mentioned	correct	ok	not_mentioned	released	option_probability
Clef-flash	imcs21	test	10329009	symptom_221	10329009	0.002392974	19.403920624870807	not_mentioned	0.9624	not_mentioned	correct	ok	not_mentioned	released	option_probability
Clef-flash	imcs21	test	10329009	symptom_222	10329009	0.002392974	19.403920624870807	not_mentioned	0.8117	not_mentioned	correct	ok	not_mentioned	released	option_probability
Clef-flash	imcs21	test	10329009	symptom_223	10329009	0.002392974	19.403920624870807	not_mentioned	0.9798	not_mentioned	correct	ok	not_mentioned	released	option_probability
Clef-flash	imcs21	test	10329009	symptom_224	10329009	0.002392974	19.403920624870807	not_mentioned	0.9233	not_mentioned	correct	ok	not_mentioned	released	option_probability
Clef-flash	imcs21	test	10329009	symptom_225	10329009	0.002392974	19.403920624870807	not_mentioned	0.6926	not_mentioned	correct	ok	not_mentioned	released	option_probability
Clef-flash	imcs21	test	10329009	symptom_226	10329009	0.002392974	19.403920624870807	not_mentioned	0.8872	not_mentioned	correct	ok	not_mentioned	released	option_probability
Clef-flash	imcs21	test	10329009	symptom_227	10329009	0.002392974	19.403920624870807	not_mentioned	0.9013	not_mentioned	correct	ok	not_mentioned	released	option_probability
Clef-flash	imcs21	test	10329009	symptom_228	10329009	0.002392974	19.403920624870807	not_mentioned	0.9724	not_mentioned	correct	ok	not_mentioned	released	option_probability
Clef-flash	imcs21	test	10329009	symptom_229	10329009	0.002392974	19.403920624870807	not_mentioned	0.9128	not_mentioned	correct	ok	not_mentioned	released	option_probability
Clef-flash	imcs21	test	10329009	symptom_230	10329009	0.002392974	19.403920624870807	not_mentioned	0.8003	not_mentioned	correct	ok	not_mentioned	released	option_probability
Clef-flash	imcs21	test	10329009	symptom_231	10329009	0.002392974	19.403920624870807	not_mentioned	0.9214	not_mentioned	correct	ok	not_mentioned	released	option_probability
Clef-flash	imcs21	test	10329009	symptom_232	10329009	0.002392974	19.403920624870807	not_mentioned	0.843	not_mentioned	correct	ok	not_mentioned	released	option_probability
Clef-flash	imcs21	test	10329009	symptom_233	10329009	0.002392974	19.403920624870807	not_mentioned	0.8418	not_mentioned	correct	ok	not_mentioned	released	option_probability
Clef-flash	imcs21	test	10329009	symptom_234	10329009	0.002392974	19.403920624870807	not_mentioned	0.9493	not_mentioned	correct	ok	not_mentioned	released	option_probability
Clef-flash	imcs21	test	10329009	symptom_235	10329009	0.002392974	19.403920624870807	not_mentioned	0.7798	not_mentioned	correct	ok	not_mentioned	released	option_probability
Clef-flash	imcs21	test	10329009	symptom_236	10329009	0.002392974	19.403920624870807	not_mentioned	0.9711	not_mentioned	correct	ok	not_mentioned	released	option_probability
Clef-flash	imcs21	test	10329009	symptom_237	10329009	0.002392974	19.403920624870807	not_mentioned	0.7381	not_mentioned	correct	ok	not_mentioned	released	option_probability
Clef-flash	imcs21	test	10329009	symptom_238	10329009	0.002392974	19.403920624870807	not_mentioned	0.7872	not_mentioned	correct	ok	not_mentioned	released	option_probability
Clef-flash	imcs21	test	10329009	symptom_239	10329009	0.002392974	19.403920624870807	not_mentioned	0.9787	not_mentioned	correct	ok	not_mentioned	released	option_probability
Clef-flash	imcs21	test	10329009	symptom_240	10329009	0.002392974	19.403920624870807	not_mentioned	0.856	not_mentioned	correct	ok	not_mentioned	released	option_probability
Clef-flash	imcs21	test	10329009	symptom_241	10329009	0.002392974	19.403920624870807	not_mentioned	0.9697	not_mentioned	correct	ok	not_mentioned	released	option_probability
Clef-flash	imcs21	test	10329009	symptom_242	10329009	0.002392974	19.403920624870807	not_mentioned	0.9406	not_mentioned	correct	ok	not_mentioned	released	option_probability
Clef-flash	imcs21	test	10329009	symptom_243	10329009	0.002392974	19.403920624870807	not_mentioned	0.8972	not_mentioned	correct	ok	not_mentioned	released	option_probability
Clef-flash	imcs21	test	10329009	symptom_244	10329009	0.002392974	19.403920624870807	not_mentioned	0.7447	not_mentioned	correct	ok	not_mentioned	released	option_probability
Clef-flash	imcs21	test	10329009	symptom_245	10329009	0.002392974	19.403920624870807	not_mentioned	0.8763	not_mentioned	correct	ok	not_mentioned	released	option_probability
Clef-flash	imcs21	test	10329009	symptom_246	10329009	0.002392974	19.403920624870807	not_mentioned	0.869	not_mentioned	correct	ok	not_mentioned	released	option_probability
Clef-flash	imcs21	test	10329009	symptom_247	10329009	0.002392974	19.403920624870807	not_mentioned	0.8878	not_mentioned	correct	ok	not_mentioned	released	option_probability
Clef-flash	imcs21	test	10329009	symptom_248	10329009	0.002392974	19.403920624870807	not_mentioned	0.9468	not_mentioned	correct	ok	not_mentioned	released	option_probability
Clef-flash	imcs21	test	10329009	symptom_249	10329009	0.002392974	19.403920624870807	not_mentioned	0.7656	not_mentioned	correct	ok	not_mentioned	released	option_probability
Clef-flash	imcs21	test	10329009	symptom_250	10329009	0.002392974	19.403920624870807	not_mentioned	0.7493	not_mentioned	correct	ok	not_mentioned	released	option_probability
Clef-flash	imcs21	test	10329009	symptom_251	10329009	0.002392974	19.403920624870807	not_mentioned	0.8526	not_mentioned	correct	ok	not_mentioned	released	option_probability
Clef-flash	imcs21	test	10329009	symptom_252	10329009	0.002392974	19.403920624870807	not_mentioned	0.8758	not_mentioned	correct	ok	not_mentioned	released	option_probability
Clef-flash	imcs21	test	10329009	symptom_253	10329009	0.002392974	19.403920624870807	not_mentioned	0.941	not_mentioned	correct	ok	not_mentioned	released	option_probability
Clef-flash	imcs21	test	10329009	symptom_254	10329009	0.002392974	19.403920624870807	not_mentioned	0.788	not_mentioned	correct	ok	not_mentioned	released	option_probability
Clef-flash	imcs21	test	10329009	symptom_255	10329009	0.002392974	19.403920624870807	not_mentioned	0.9318	not_mentioned	correct	ok	not_mentioned	released	option_probability
Clef-flash	imcs21	test	10329009	symptom_256	10329009	0.002392974	19.403920624870807	not_mentioned	0.9464	not_mentioned	correct	ok	not_mentioned	released	option_probability
Clef-flash	imcs21	test	10329009	symptom_257	10329009	0.002392974	19.403920624870807	not_mentioned	0.9721	not_mentioned	correct	ok	not_mentioned	released	option_probability
Clef-flash	imcs21	test	10329009	symptom_258	10329009	0.002392974	19.403920624870807	not_mentioned	0.98	not_mentioned	correct	ok	not_mentioned	released	option_probability
Clef-flash	imcs21	test	10329009	symptom_259	10329009	0.002392974	19.403920624870807	not_mentioned	0.9551	not_mentioned	correct	ok	not_mentioned	released	option_probability
Clef-flash	imcs21	test	10329009	symptom_260	10329009	0.002392974	19.403920624870807	not_mentioned	0.9098	not_mentioned	correct	ok	not_mentioned	released	option_probability
Clef-flash	imcs21	test	10329009	symptom_261	10329009	0.002392974	19.403920624870807	not_mentioned	0.9856	not_mentioned	correct	ok	not_mentioned	released	option_probability
Clef-flash	imcs21	test	10329009	symptom_262	10329009	0.002392974	19.403920624870807	not_mentioned	0.9455	not_mentioned	correct	ok	not_mentioned	released	option_probability
Clef-flash	imcs21	test	10329009	symptom_263	10329009	0.002392974	19.403920624870807	not_mentioned	0.9332	not_mentioned	correct	ok	not_mentioned	released	option_probability
Clef-flash	imcs21	test	10329009	symptom_264	10329009	0.002392974	19.403920624870807	not_mentioned	0.9643	not_mentioned	correct	ok	not_mentioned	released	option_probability
Clef-flash	imcs21	test	10329009	symptom_265	10329009	0.002392974	19.403920624870807	not_mentioned	0.9697	not_mentioned	correct	ok	not_mentioned	released	option_probability
Clef-flash	imcs21	test	10329009	symptom_266	10329009	0.002392974	19.403920624870807	not_mentioned	0.9792	not_mentioned	correct	ok	not_mentioned	released	option_probability
Clef-flash	imcs21	test	10329009	symptom_267	10329009	0.002392974	19.403920624870807	not_mentioned	0.8356	not_mentioned	correct	ok	not_mentioned	released	option_probability
Clef-flash	imcs21	test	10329009	symptom_268	10329009	0.002392974	19.403920624870807	not_mentioned	0.9767	not_mentioned	correct	ok	not_mentioned	released	option_probability
Clef-flash	imcs21	test	10329009	symptom_269	10329009	0.002392974	19.403920624870807	not_mentioned	0.9817	not_mentioned	correct	ok	not_mentioned	released	option_probability
Clef-flash	imcs21	test	10329009	symptom_270	10329009	0.002392974	19.403920624870807	not_mentioned	0.6931	not_mentioned	correct	ok	not_mentioned	released	option_probability
Clef-flash	imcs21	test	10329009	symptom_271	10329009	0.002392974	19.403920624870807	not_mentioned	0.8699	not_mentioned	correct	ok	not_mentioned	released	option_probability
Clef-flash	imcs21	test	10329009	symptom_272	10329009	0.002392974	19.403920624870807	not_mentioned	0.9589	not_mentioned	correct	ok	not_mentioned	released	option_probability
Clef-flash	imcs21	test	10329009	symptom_273	10329009	0.002392974	19.403920624870807	not_mentioned	0.9256	not_mentioned	correct	ok	not_mentioned	released	option_probability
Clef-flash	imcs21	test	10329009	symptom_274	10329009	0.002392974	19.403920624870807	not_mentioned	0.9592	not_mentioned	correct	ok	not_mentioned	released	option_probability
Clef-flash	imcs21	test	10329009	symptom_275	10329009	0.002392974	19.403920624870807	not_mentioned	0.9291	not_mentioned	correct	ok	not_mentioned	released	option_probability
Clef-flash	imcs21	test	10329009	symptom_276	10329009	0.002392974	19.403920624870807	not_mentioned	0.9814	not_mentioned	correct	ok	not_mentioned	released	option_probability
Clef-flash	imcs21	test	10329009	symptom_277	10329009	0.002392974	19.403920624870807	not_mentioned	0.9348	not_mentioned	correct	ok	not_mentioned	released	option_probability
Clef-flash	imcs21	test	10329009	symptom_278	10329009	0.002392974	19.403920624870807	not_mentioned	0.9688	not_mentioned	correct	ok	not_mentioned	released	option_probability
Clef-flash	imcs21	test	10329009	symptom_279	10329009	0.002392974	19.403920624870807	not_mentioned	0.9702	not_mentioned	correct	ok	not_mentioned	released	option_probability
Clef-flash	imcs21	test	10329009	symptom_280	10329009	0.002392974	19.403920624870807	not_mentioned	0.8816	not_mentioned	correct	ok	not_mentioned	released	option_probability
Clef-flash	imcs21	test	10329009	symptom_281	10329009	0.002392974	19.403920624870807	not_mentioned	0.9811	not_mentioned	correct	ok	not_mentioned	released	option_probability
Clef-flash	imcs21	test	10329009	symptom_282	10329009	0.002392974	19.403920624870807	not_mentioned	0.873	not_mentioned	correct	ok	not_mentioned	released	option_probability
Clef-flash	imcs21	test	10329009	symptom_283	10329009	0.002392974	19.403920624870807	not_mentioned	0.8837	not_mentioned	correct	ok	not_mentioned	released	option_probability
Clef-flash	imcs21	test	10329009	symptom_284	10329009	0.002392974	19.403920624870807	not_mentioned	0.9296	not_mentioned	correct	ok	not_mentioned	released	option_probability
Clef-flash	imcs21	test	10329009	symptom_285	10329009	0.002392974	19.403920624870807	not_mentioned	0.9375	not_mentioned	correct	ok	not_mentioned	released	option_probability
Clef-flash	imcs21	test	10329009	symptom_286	10329009	0.002392974	19.403920624870807	not_mentioned	0.9054	not_mentioned	correct	ok	not_mentioned	released	option_probability
Clef-flash	imcs21	test	10329009	symptom_287	10329009	0.002392974	19.403920624870807	not_mentioned	0.948	not_mentioned	correct	ok	not_mentioned	released	option_probability
Clef-flash	imcs21	test	10329009	symptom_288	10329009	0.002392974	19.403920624870807	not_mentioned	0.9721	not_mentioned	correct	ok	not_mentioned	released	option_probability
Clef-flash	imcs21	test	10329009	symptom_289	10329009	0.002392974	19.403920624870807	not_mentioned	0.6032	not_mentioned	correct	ok	not_mentioned	released	option_probability
Clef-flash	imcs21	test	10329009	symptom_290	10329009	0.002392974	19.403920624870807	not_mentioned	0.8501	not_mentioned	correct	ok	not_mentioned	released	option_probability
Clef-flash	imcs21	test	10329009	symptom_291	10329009	0.002392974	19.403920624870807	not_mentioned	0.9235	not_mentioned	correct	ok	not_mentioned	released	option_probability
Clef-flash	imcs21	test	10329009	symptom_292	10329009	0.002392974	19.403920624870807	not_mentioned	0.9733	not_mentioned	correct	ok	not_mentioned	released	option_probability
Clef-flash	imcs21	test	10329009	symptom_293	10329009	0.002392974	19.403920624870807	not_mentioned	0.9356	not_mentioned	correct	ok	not_mentioned	released	option_probability
Clef-flash	imcs21	test	10329009	symptom_294	10329009	0.002392974	19.403920624870807	not_mentioned	0.9422	not_mentioned	correct	ok	not_mentioned	released	option_probability
Clef-flash	imcs21	test	10329009	symptom_295	10329009	0.002392974	19.403920624870807	not_mentioned	0.8498	not_mentioned	correct	ok	not_mentioned	released	option_probability
Clef-flash	imcs21	test	10329009	symptom_296	10329009	0.002392974	19.403920624870807	not_mentioned	0.8995	not_mentioned	correct	ok	not_mentioned	released	option_probability
Clef-flash	imcs21	test	10329009	symptom_297	10329009	0.002392974	19.403920624870807	not_mentioned	0.7989	not_mentioned	correct	ok	not_mentioned	released	option_probability
Clef-flash	imcs21	test	10329009	symptom_298	10329009	0.002392974	19.403920624870807	not_mentioned	0.9631	not_mentioned	correct	ok	not_mentioned	released	option_probability
Clef-flash	imcs21	test	10329009	symptom_299	10329009	0.002392974	19.403920624870807	not_mentioned	0.9721	not_mentioned	correct	ok	not_mentioned	released	option_probability
Clef-flash	imcs21	test	10329009	symptom_300	10329009	0.002392974	19.403920624870807	not_mentioned	0.9432	not_mentioned	correct	ok	not_mentioned	released	option_probability
Clef-flash	imcs21	test	10329009	symptom_301	10329009	0.002392974	19.403920624870807	not_mentioned	0.5753	not_mentioned	correct	ok	not_mentioned	released	option_probability
Clef-flash	imcs21	test	10329009	symptom_302	10329009	0.002392974	19.403920624870807	not_mentioned	0.7535	not_mentioned	correct	ok	not_mentioned	released	option_probability
Clef-flash	imcs21	test	10329009	symptom_303	10329009	0.002392974	19.403920624870807	not_mentioned	0.9629	not_mentioned	correct	ok	not_mentioned	released	option_probability
Clef-flash	imcs21	test	10329009	symptom_304	10329009	0.002392974	19.403920624870807	not_mentioned	0.8873	not_mentioned	correct	ok	not_mentioned	released	option_probability
Clef-flash	imcs21	test	10329009	symptom_305	10329009	0.002392974	19.403920624870807	not_mentioned	0.8829	not_mentioned	correct	ok	not_mentioned	released	option_probability
Clef-flash	imcs21	test	10329009	symptom_306	10329009	0.002392974	19.403920624870807	not_mentioned	0.9607	not_mentioned	correct	ok	not_mentioned	released	option_probability
Clef-flash	imcs21	test	10329009	symptom_307	10329009	0.002392974	19.403920624870807	not_mentioned	0.9558	not_mentioned	correct	ok	not_mentioned	released	option_probability
Clef-flash	imcs21	test	10329009	symptom_308	10329009	0.002392974	19.403920624870807	not_mentioned	0.8907	not_mentioned	correct	ok	not_mentioned	released	option_probability
Clef-flash	imcs21	test	10329009	symptom_309	10329009	0.002392974	19.403920624870807	not_mentioned	0.7766	not_mentioned	correct	ok	not_mentioned	released	option_probability
Clef-flash	imcs21	test	10329009	symptom_310	10329009	0.002392974	19.403920624870807	not_mentioned	0.945	not_mentioned	correct	ok	not_mentioned	released	option_probability
Clef-flash	imcs21	test	10329009	symptom_311	10329009	0.002392974	19.403920624870807	not_mentioned	0.8604	not_mentioned	correct	ok	not_mentioned	released	option_probability
Clef-flash	imcs21	test	10329009	symptom_312	10329009	0.002392974	19.403920624870807	not_mentioned	0.5029	not_mentioned	correct	ok	not_mentioned	released	option_probability
Clef-flash	imcs21	test	10329009	symptom_313	10329009	0.002392974	19.403920624870807	not_mentioned	0.8166	not_mentioned	correct	ok	not_mentioned	released	option_probability
Clef-flash	imcs21	test	10329009	symptom_314	10329009	0.002392974	19.403920624870807	not_mentioned	0.9128000000000001	not_mentioned	correct	ok	not_mentioned	released	option_probability
Clef-flash	imcs21	test	10329009	symptom_315	10329009	0.002392974	19.403920624870807	not_mentioned	0.98	not_mentioned	correct	ok	not_mentioned	released	option_probability
Clef-flash	imcs21	test	10329009	symptom_316	10329009	0.002392974	19.403920624870807	not_mentioned	0.7122	not_mentioned	correct	ok	not_mentioned	released	option_probability
Clef-flash	imcs21	test	10329009	symptom_317	10329009	0.002392974	19.403920624870807	not_mentioned	0.9657	not_mentioned	correct	ok	not_mentioned	released	option_probability
Clef-flash	imcs21	test	10329009	symptom_318	10329009	0.002392974	19.403920624870807	not_mentioned	0.9543	not_mentioned	correct	ok	not_mentioned	released	option_probability
Clef-flash	imcs21	test	10329009	symptom_319	10329009	0.002392974	19.403920624870807	not_mentioned	0.7219	not_mentioned	correct	ok	not_mentioned	released	option_probability
Clef-flash	imcs21	test	10329009	symptom_320	10329009	0.002392974	19.403920624870807	not_mentioned	0.9262	not_mentioned	correct	ok	not_mentioned	released	option_probability
Clef-flash	imcs21	test	10329009	symptom_321	10329009	0.002392974	19.403920624870807	not_mentioned	0.9645	not_mentioned	correct	ok	not_mentioned	released	option_probability
Clef-flash	imcs21	test	10329009	symptom_322	10329009	0.002392974	19.403920624870807	not_mentioned	0.9494	not_mentioned	correct	ok	not_mentioned	released	option_probability
Clef-flash	imcs21	test	10329009	symptom_323	10329009	0.002392974	19.403920624870807	not_mentioned	0.9739	not_mentioned	correct	ok	not_mentioned	released	option_probability
Clef-flash	imcs21	test	10329009	symptom_324	10329009	0.002392974	19.403920624870807	not_mentioned	0.9702	not_mentioned	correct	ok	not_mentioned	released	option_probability
Clef-flash	imcs21	test	10329009	symptom_325	10329009	0.002392974	19.403920624870807	not_mentioned	0.9698	not_mentioned	correct	ok	not_mentioned	released	option_probability
Clef-flash	imcs21	test	10329009	symptom_326	10329009	0.002392974	19.403920624870807	not_mentioned	0.9776	not_mentioned	correct	ok	not_mentioned	released	option_probability
Clef-flash	imcs21	test	10329009	symptom_327	10329009	0.002392974	19.403920624870807	not_mentioned	0.8213	not_mentioned	correct	ok	not_mentioned	released	option_probability
Clef-flash	imcs21	test	10329009	symptom_328	10329009	0.002392974	19.403920624870807	not_mentioned	0.8116	not_mentioned	correct	ok	not_mentioned	released	option_probability
Clef-flash	imcs21	test	10329009	symptom_329	10329009	0.002392974	19.403920624870807	not_mentioned	0.973	not_mentioned	correct	ok	not_mentioned	released	option_probability
Clef-flash	imcs21	test	10329009	symptom_330	10329009	0.002392974	19.403920624870807	not_mentioned	0.9704	not_mentioned	correct	ok	not_mentioned	released	option_probability
Clef-flash	imcs21	test	10329128	symptom_000	10329128	0.002479386	17.558315333211794	not_mentioned	0.8165	not_mentioned	correct	ok	not_mentioned	released	option_probability
Clef-flash	imcs21	test	10329128	symptom_001	10329128	0.002479386	17.558315333211794	positive	0.9348	positive	correct	ok	positive	released	option_probability
Clef-flash	imcs21	test	10329128	symptom_002	10329128	0.002479386	17.558315333211794	positive	0.8812	positive	correct	ok	positive	released	option_probability
Clef-flash	imcs21	test	10329128	symptom_003	10329128	0.002479386	17.558315333211794	positive	0.9509	positive	correct	ok	positive	released	option_probability
Clef-flash	imcs21	test	10329128	symptom_004	10329128	0.002479386	17.558315333211794	not_mentioned	0.8137	not_mentioned	correct	ok	not_mentioned	released	option_probability
Clef-flash	imcs21	test	10329128	symptom_005	10329128	0.002479386	17.558315333211794	not_mentioned	0.832	not_mentioned	correct	ok	not_mentioned	released	option_probability
Clef-flash	imcs21	test	10329128	symptom_006	10329128	0.002479386	17.558315333211794	negative	0.3541	positive	incorrect	ok	positive	released	option_probability
Clef-flash	imcs21	test	10329128	symptom_007	10329128	0.002479386	17.558315333211794	not_mentioned	0.5116	positive	incorrect	ok	positive	released	option_probability
Clef-flash	imcs21	test	10329128	symptom_008	10329128	0.002479386	17.558315333211794	not_mentioned	0.7636000000000001	not_mentioned	correct	ok	not_mentioned	released	option_probability
Clef-flash	imcs21	test	10329128	symptom_009	10329128	0.002479386	17.558315333211794	negative	0.31	not_mentioned	incorrect	ok	not_mentioned	released	option_probability
Clef-flash	imcs21	test	10329128	symptom_010	10329128	0.002479386	17.558315333211794	not_mentioned	0.6981	not_mentioned	correct	ok	not_mentioned	released	option_probability
Clef-flash	imcs21	test	10329128	symptom_011	10329128	0.002479386	17.558315333211794	not_mentioned	0.8759	not_mentioned	correct	ok	not_mentioned	released	option_probability
Clef-flash	imcs21	test	10329128	symptom_012	10329128	0.002479386	17.558315333211794	not_mentioned	0.8155	not_mentioned	correct	ok	not_mentioned	released	option_probability
Clef-flash	imcs21	test	10329128	symptom_013	10329128	0.002479386	17.558315333211794	positive	0.9277	positive	correct	ok	positive	released	option_probability
Clef-flash	imcs21	test	10329128	symptom_014	10329128	0.002479386	17.558315333211794	not_mentioned	0.8212	not_mentioned	correct	ok	not_mentioned	released	option_probability
Clef-flash	imcs21	test	10329128	symptom_015	10329128	0.002479386	17.558315333211794	not_mentioned	0.3757	not_mentioned	correct	ok	not_mentioned	released	option_probability
Clef-flash	imcs21	test	10329128	symptom_016	10329128	0.002479386	17.558315333211794	not_mentioned	0.952	not_mentioned	correct	ok	not_mentioned	released	option_probability
Clef-flash	imcs21	test	10329128	symptom_017	10329128	0.002479386	17.558315333211794	not_mentioned	0.8714	not_mentioned	correct	ok	not_mentioned	released	option_probability
Clef-flash	imcs21	test	10329128	symptom_018	10329128	0.002479386	17.558315333211794	uncertain	0.5877	not_mentioned	incorrect	ok	not_mentioned	released	option_probability
Clef-flash	imcs21	test	10329128	symptom_019	10329128	0.002479386	17.558315333211794	not_mentioned	0.7533	not_mentioned	correct	ok	not_mentioned	released	option_probability
Clef-flash	imcs21	test	10329128	symptom_020	10329128	0.002479386	17.558315333211794	not_mentioned	0.9477	not_mentioned	correct	ok	not_mentioned	released	option_probability
Clef-flash	imcs21	test	10329128	symptom_021	10329128	0.002479386	17.558315333211794	not_mentioned	0.3981	not_mentioned	correct	ok	not_mentioned	released	option_probability
Clef-flash	imcs21	test	10329128	symptom_022	10329128	0.002479386	17.558315333211794	positive	0.7852	positive	correct	ok	positive	released	option_probability
Clef-flash	imcs21	test	10329128	symptom_023	10329128	0.002479386	17.558315333211794	not_mentioned	0.9266	not_mentioned	correct	ok	not_mentioned	released	option_probability
Clef-flash	imcs21	test	10329128	symptom_024	10329128	0.002479386	17.558315333211794	not_mentioned	0.7349	not_mentioned	correct	ok	not_mentioned	released	option_probability
Clef-flash	imcs21	test	10329128	symptom_025	10329128	0.002479386	17.558315333211794	not_mentioned	0.7727	not_mentioned	correct	ok	not_mentioned	released	option_probability
Clef-flash	imcs21	test	10329128	symptom_026	10329128	0.002479386	17.558315333211794	not_mentioned	0.8269	not_mentioned	correct	ok	not_mentioned	released	option_probability
Clef-flash	imcs21	test	10329128	symptom_027	10329128	0.002479386	17.558315333211794	not_mentioned	0.9093	not_mentioned	correct	ok	not_mentioned	released	option_probability
Clef-flash	imcs21	test	10329128	symptom_028	10329128	0.002479386	17.558315333211794	not_mentioned	0.8281000000000001	not_mentioned	correct	ok	not_mentioned	released	option_probability
Clef-flash	imcs21	test	10329128	symptom_029	10329128	0.002479386	17.558315333211794	not_mentioned	0.9323	not_mentioned	correct	ok	not_mentioned	released	option_probability
Clef-flash	imcs21	test	10329128	symptom_030	10329128	0.002479386	17.558315333211794	uncertain	0.5637	positive	incorrect	ok	positive	released	option_probability
Clef-flash	imcs21	test	10329128	symptom_031	10329128	0.002479386	17.558315333211794	uncertain	0.5634	positive	incorrect	ok	positive	released	option_probability
Clef-flash	imcs21	test	10329128	symptom_032	10329128	0.002479386	17.558315333211794	not_mentioned	0.6920000000000001	not_mentioned	correct	ok	not_mentioned	released	option_probability
Clef-flash	imcs21	test	10329128	symptom_033	10329128	0.002479386	17.558315333211794	not_mentioned	0.7009	not_mentioned	correct	ok	not_mentioned	released	option_probability
Clef-flash	imcs21	test	10329128	symptom_034	10329128	0.002479386	17.558315333211794	not_mentioned	0.9622	not_mentioned	correct	ok	not_mentioned	released	option_probability
Clef-flash	imcs21	test	10329128	symptom_035	10329128	0.002479386	17.558315333211794	positive	0.6287	not_mentioned	incorrect	ok	not_mentioned	released	option_probability
Clef-flash	imcs21	test	10329128	symptom_036	10329128	0.002479386	17.558315333211794	not_mentioned	0.804	not_mentioned	correct	ok	not_mentioned	released	option_probability
Clef-flash	imcs21	test	10329128	symptom_037	10329128	0.002479386	17.558315333211794	not_mentioned	0.7908000000000001	not_mentioned	correct	ok	not_mentioned	released	option_probability
Clef-flash	imcs21	test	10329128	symptom_038	10329128	0.002479386	17.558315333211794	not_mentioned	0.9081	not_mentioned	correct	ok	not_mentioned	released	option_probability
Clef-flash	imcs21	test	10329128	symptom_039	10329128	0.002479386	17.558315333211794	not_mentioned	0.8271000000000001	not_mentioned	correct	ok	not_mentioned	released	option_probability
Clef-flash	imcs21	test	10329128	symptom_040	10329128	0.002479386	17.558315333211794	not_mentioned	0.8109000000000001	not_mentioned	correct	ok	not_mentioned	released	option_probability
Clef-flash	imcs21	test	10329128	symptom_041	10329128	0.002479386	17.558315333211794	not_mentioned	0.9452	not_mentioned	correct	ok	not_mentioned	released	option_probability
Clef-flash	imcs21	test	10329128	symptom_042	10329128	0.002479386	17.558315333211794	not_mentioned	0.945	not_mentioned	correct	ok	not_mentioned	released	option_probability
Clef-flash	imcs21	test	10329128	symptom_043	10329128	0.002479386	17.558315333211794	positive	0.5864	not_mentioned	incorrect	ok	not_mentioned	released	option_probability
Clef-flash	imcs21	test	10329128	symptom_044	10329128	0.002479386	17.558315333211794	not_mentioned	0.6717	not_mentioned	correct	ok	not_mentioned	released	option_probability
Clef-flash	imcs21	test	10329128	symptom_045	10329128	0.002479386	17.558315333211794	uncertain	0.6152	positive	incorrect	ok	positive	released	option_probability
Clef-flash	imcs21	test	10329128	symptom_046	10329128	0.002479386	17.558315333211794	not_mentioned	0.7322	not_mentioned	correct	ok	not_mentioned	released	option_probability
Clef-flash	imcs21	test	10329128	symptom_047	10329128	0.002479386	17.558315333211794	not_mentioned	0.7722	not_mentioned	correct	ok	not_mentioned	released	option_probability
Clef-flash	imcs21	test	10329128	symptom_048	10329128	0.002479386	17.558315333211794	not_mentioned	0.7959	not_mentioned	correct	ok	not_mentioned	released	option_probability
Clef-flash	imcs21	test	10329128	symptom_049	10329128	0.002479386	17.558315333211794	not_mentioned	0.5901000000000001	not_mentioned	correct	ok	not_mentioned	released	option_probability
Clef-flash	imcs21	test	10329128	symptom_050	10329128	0.002479386	17.558315333211794	not_mentioned	0.8722	not_mentioned	correct	ok	not_mentioned	released	option_probability
Clef-flash	imcs21	test	10329128	symptom_051	10329128	0.002479386	17.558315333211794	not_mentioned	0.7357	not_mentioned	correct	ok	not_mentioned	released	option_probability
Clef-flash	imcs21	test	10329128	symptom_052	10329128	0.002479386	17.558315333211794	uncertain	0.4183	not_mentioned	incorrect	ok	not_mentioned	released	option_probability
Clef-flash	imcs21	test	10329128	symptom_053	10329128	0.002479386	17.558315333211794	not_mentioned	0.7225	not_mentioned	correct	ok	not_mentioned	released	option_probability
Clef-flash	imcs21	test	10329128	symptom_054	10329128	0.002479386	17.558315333211794	not_mentioned	0.6063	not_mentioned	correct	ok	not_mentioned	released	option_probability
Clef-flash	imcs21	test	10329128	symptom_055	10329128	0.002479386	17.558315333211794	not_mentioned	0.7827	not_mentioned	correct	ok	not_mentioned	released	option_probability
Clef-flash	imcs21	test	10329128	symptom_056	10329128	0.002479386	17.558315333211794	not_mentioned	0.8891	not_mentioned	correct	ok	not_mentioned	released	option_probability
Clef-flash	imcs21	test	10329128	symptom_057	10329128	0.002479386	17.558315333211794	not_mentioned	0.6247	not_mentioned	correct	ok	not_mentioned	released	option_probability
Clef-flash	imcs21	test	10329128	symptom_058	10329128	0.002479386	17.558315333211794	not_mentioned	0.8222	not_mentioned	correct	ok	not_mentioned	released	option_probability
Clef-flash	imcs21	test	10329128	symptom_059	10329128	0.002479386	17.558315333211794	positive	0.5023	not_mentioned	incorrect	ok	not_mentioned	released	option_probability
Clef-flash	imcs21	test	10329128	symptom_060	10329128	0.002479386	17.558315333211794	not_mentioned	0.9748	not_mentioned	correct	ok	not_mentioned	released	option_probability
Clef-flash	imcs21	test	10329128	symptom_061	10329128	0.002479386	17.558315333211794	not_mentioned	0.5708	not_mentioned	correct	ok	not_mentioned	released	option_probability
Clef-flash	imcs21	test	10329128	symptom_062	10329128	0.002479386	17.558315333211794	not_mentioned	0.7886	not_mentioned	correct	ok	not_mentioned	released	option_probability
Clef-flash	imcs21	test	10329128	symptom_063	10329128	0.002479386	17.558315333211794	not_mentioned	0.5756	not_mentioned	correct	ok	not_mentioned	released	option_probability
Clef-flash	imcs21	test	10329128	symptom_064	10329128	0.002479386	17.558315333211794	not_mentioned	0.9648	not_mentioned	correct	ok	not_mentioned	released	option_probability
Clef-flash	imcs21	test	10329128	symptom_065	10329128	0.002479386	17.558315333211794	not_mentioned	0.9776	not_mentioned	correct	ok	not_mentioned	released	option_probability
Clef-flash	imcs21	test	10329128	symptom_066	10329128	0.002479386	17.558315333211794	not_mentioned	0.9403	not_mentioned	correct	ok	not_mentioned	released	option_probability
Clef-flash	imcs21	test	10329128	symptom_067	10329128	0.002479386	17.558315333211794	not_mentioned	0.9537	not_mentioned	correct	ok	not_mentioned	released	option_probability
Clef-flash	imcs21	test	10329128	symptom_068	10329128	0.002479386	17.558315333211794	not_mentioned	0.8501	not_mentioned	correct	ok	not_mentioned	released	option_probability
Clef-flash	imcs21	test	10329128	symptom_069	10329128	0.002479386	17.558315333211794	not_mentioned	0.9271	not_mentioned	correct	ok	not_mentioned	released	option_probability
Clef-flash	imcs21	test	10329128	symptom_070	10329128	0.002479386	17.558315333211794	not_mentioned	0.9648	not_mentioned	correct	ok	not_mentioned	released	option_probability
Clef-flash	imcs21	test	10329128	symptom_071	10329128	0.002479386	17.558315333211794	not_mentioned	0.7225	not_mentioned	correct	ok	not_mentioned	released	option_probability
Clef-flash	imcs21	test	10329128	symptom_072	10329128	0.002479386	17.558315333211794	not_mentioned	0.9269	not_mentioned	correct	ok	not_mentioned	released	option_probability
Clef-flash	imcs21	test	10329128	symptom_073	10329128	0.002479386	17.558315333211794	not_mentioned	0.9707	not_mentioned	correct	ok	not_mentioned	released	option_probability
Clef-flash	imcs21	test	10329128	symptom_074	10329128	0.002479386	17.558315333211794	not_mentioned	0.9222	not_mentioned	correct	ok	not_mentioned	released	option_probability
Clef-flash	imcs21	test	10329128	symptom_075	10329128	0.002479386	17.558315333211794	not_mentioned	0.7938000000000001	not_mentioned	correct	ok	not_mentioned	released	option_probability
Clef-flash	imcs21	test	10329128	symptom_076	10329128	0.002479386	17.558315333211794	uncertain	0.6828	positive	incorrect	ok	positive	released	option_probability
Clef-flash	imcs21	test	10329128	symptom_077	10329128	0.002479386	17.558315333211794	not_mentioned	0.9241	not_mentioned	correct	ok	not_mentioned	released	option_probability
Clef-flash	imcs21	test	10329128	symptom_078	10329128	0.002479386	17.558315333211794	not_mentioned	0.9162	not_mentioned	correct	ok	not_mentioned	released	option_probability
Clef-flash	imcs21	test	10329128	symptom_079	10329128	0.002479386	17.558315333211794	not_mentioned	0.7948	not_mentioned	correct	ok	not_mentioned	released	option_probability
Clef-flash	imcs21	test	10329128	symptom_080	10329128	0.002479386	17.558315333211794	not_mentioned	0.8965	not_mentioned	correct	ok	not_mentioned	released	option_probability
Clef-flash	imcs21	test	10329128	symptom_081	10329128	0.002479386	17.558315333211794	not_mentioned	0.9018	not_mentioned	correct	ok	not_mentioned	released	option_probability
Clef-flash	imcs21	test	10329128	symptom_082	10329128	0.002479386	17.558315333211794	not_mentioned	0.9516	not_mentioned	correct	ok	not_mentioned	released	option_probability
Clef-flash	imcs21	test	10329128	symptom_083	10329128	0.002479386	17.558315333211794	not_mentioned	0.6532	not_mentioned	correct	ok	not_mentioned	released	option_probability
Clef-flash	imcs21	test	10329128	symptom_084	10329128	0.002479386	17.558315333211794	not_mentioned	0.8154	not_mentioned	correct	ok	not_mentioned	released	option_probability
Clef-flash	imcs21	test	10329128	symptom_085	10329128	0.002479386	17.558315333211794	not_mentioned	0.87	not_mentioned	correct	ok	not_mentioned	released	option_probability
Clef-flash	imcs21	test	10329128	symptom_086	10329128	0.002479386	17.558315333211794	not_mentioned	0.8232	not_mentioned	correct	ok	not_mentioned	released	option_probability
Clef-flash	imcs21	test	10329128	symptom_087	10329128	0.002479386	17.558315333211794	not_mentioned	0.8658	not_mentioned	correct	ok	not_mentioned	released	option_probability
Clef-flash	imcs21	test	10329128	symptom_088	10329128	0.002479386	17.558315333211794	not_mentioned	0.9103	not_mentioned	correct	ok	not_mentioned	released	option_probability
Clef-flash	imcs21	test	10329128	symptom_089	10329128	0.002479386	17.558315333211794	not_mentioned	0.8553	not_mentioned	correct	ok	not_mentioned	released	option_probability
Clef-flash	imcs21	test	10329128	symptom_090	10329128	0.002479386	17.558315333211794	not_mentioned	0.6918	not_mentioned	correct	ok	not_mentioned	released	option_probability
Clef-flash	imcs21	test	10329128	symptom_091	10329128	0.002479386	17.558315333211794	not_mentioned	0.9069	not_mentioned	correct	ok	not_mentioned	released	option_probability
Clef-flash	imcs21	test	10329128	symptom_092	10329128	0.002479386	17.558315333211794	not_mentioned	0.8443	not_mentioned	correct	ok	not_mentioned	released	option_probability
Clef-flash	imcs21	test	10329128	symptom_093	10329128	0.002479386	17.558315333211794	not_mentioned	0.967	not_mentioned	correct	ok	not_mentioned	released	option_probability
Clef-flash	imcs21	test	10329128	symptom_094	10329128	0.002479386	17.558315333211794	not_mentioned	0.7584	not_mentioned	correct	ok	not_mentioned	released	option_probability
Clef-flash	imcs21	test	10329128	symptom_095	10329128	0.002479386	17.558315333211794	not_mentioned	0.8573	not_mentioned	correct	ok	not_mentioned	released	option_probability
Clef-flash	imcs21	test	10329128	symptom_096	10329128	0.002479386	17.558315333211794	not_mentioned	0.942	not_mentioned	correct	ok	not_mentioned	released	option_probability
Clef-flash	imcs21	test	10329128	symptom_097	10329128	0.002479386	17.558315333211794	not_mentioned	0.7195	not_mentioned	correct	ok	not_mentioned	released	option_probability
Clef-flash	imcs21	test	10329128	symptom_098	10329128	0.002479386	17.558315333211794	not_mentioned	0.5259	not_mentioned	correct	ok	not_mentioned	released	option_probability
Clef-flash	imcs21	test	10329128	symptom_099	10329128	0.002479386	17.558315333211794	not_mentioned	0.6431	not_mentioned	correct	ok	not_mentioned	released	option_probability
Clef-flash	imcs21	test	10329128	symptom_100	10329128	0.002479386	17.558315333211794	not_mentioned	0.8763	not_mentioned	correct	ok	not_mentioned	released	option_probability
Clef-flash	imcs21	test	10329128	symptom_101	10329128	0.002479386	17.558315333211794	not_mentioned	0.8039	not_mentioned	correct	ok	not_mentioned	released	option_probability
Clef-flash	imcs21	test	10329128	symptom_102	10329128	0.002479386	17.558315333211794	not_mentioned	0.6253	not_mentioned	correct	ok	not_mentioned	released	option_probability
Clef-flash	imcs21	test	10329128	symptom_103	10329128	0.002479386	17.558315333211794	not_mentioned	0.9336	not_mentioned	correct	ok	not_mentioned	released	option_probability
Clef-flash	imcs21	test	10329128	symptom_104	10329128	0.002479386	17.558315333211794	not_mentioned	0.7751	not_mentioned	correct	ok	not_mentioned	released	option_probability
Clef-flash	imcs21	test	10329128	symptom_105	10329128	0.002479386	17.558315333211794	not_mentioned	0.9507	not_mentioned	correct	ok	not_mentioned	released	option_probability
Clef-flash	imcs21	test	10329128	symptom_106	10329128	0.002479386	17.558315333211794	not_mentioned	0.9193	not_mentioned	correct	ok	not_mentioned	released	option_probability
Clef-flash	imcs21	test	10329128	symptom_107	10329128	0.002479386	17.558315333211794	not_mentioned	0.968	not_mentioned	correct	ok	not_mentioned	released	option_probability
Clef-flash	imcs21	test	10329128	symptom_108	10329128	0.002479386	17.558315333211794	not_mentioned	0.917	not_mentioned	correct	ok	not_mentioned	released	option_probability
Clef-flash	imcs21	test	10329128	symptom_109	10329128	0.002479386	17.558315333211794	not_mentioned	0.8132	not_mentioned	correct	ok	not_mentioned	released	option_probability
Clef-flash	imcs21	test	10329128	symptom_110	10329128	0.002479386	17.558315333211794	not_mentioned	0.9435	not_mentioned	correct	ok	not_mentioned	released	option_probability
Clef-flash	imcs21	test	10329128	symptom_111	10329128	0.002479386	17.558315333211794	not_mentioned	0.9232	not_mentioned	correct	ok	not_mentioned	released	option_probability
Clef-flash	imcs21	test	10329128	symptom_112	10329128	0.002479386	17.558315333211794	not_mentioned	0.8446	not_mentioned	correct	ok	not_mentioned	released	option_probability
Clef-flash	imcs21	test	10329128	symptom_113	10329128	0.002479386	17.558315333211794	not_mentioned	0.928	not_mentioned	correct	ok	not_mentioned	released	option_probability
Clef-flash	imcs21	test	10329128	symptom_114	10329128	0.002479386	17.558315333211794	not_mentioned	0.7356	not_mentioned	correct	ok	not_mentioned	released	option_probability
Clef-flash	imcs21	test	10329128	symptom_115	10329128	0.002479386	17.558315333211794	not_mentioned	0.7566	not_mentioned	correct	ok	not_mentioned	released	option_probability
Clef-flash	imcs21	test	10329128	symptom_116	10329128	0.002479386	17.558315333211794	not_mentioned	0.8619	not_mentioned	correct	ok	not_mentioned	released	option_probability
Clef-flash	imcs21	test	10329128	symptom_117	10329128	0.002479386	17.558315333211794	not_mentioned	0.9141	not_mentioned	correct	ok	not_mentioned	released	option_probability
Clef-flash	imcs21	test	10329128	symptom_118	10329128	0.002479386	17.558315333211794	not_mentioned	0.782	not_mentioned	correct	ok	not_mentioned	released	option_probability
Clef-flash	imcs21	test	10329128	symptom_119	10329128	0.002479386	17.558315333211794	not_mentioned	0.5983	not_mentioned	correct	ok	not_mentioned	released	option_probability
Clef-flash	imcs21	test	10329128	symptom_120	10329128	0.002479386	17.558315333211794	not_mentioned	0.7288	not_mentioned	correct	ok	not_mentioned	released	option_probability
Clef-flash	imcs21	test	10329128	symptom_121	10329128	0.002479386	17.558315333211794	not_mentioned	0.7423	not_mentioned	correct	ok	not_mentioned	released	option_probability
Clef-flash	imcs21	test	10329128	symptom_122	10329128	0.002479386	17.558315333211794	not_mentioned	0.838	not_mentioned	correct	ok	not_mentioned	released	option_probability
Clef-flash	imcs21	test	10329128	symptom_123	10329128	0.002479386	17.558315333211794	not_mentioned	0.7691	not_mentioned	correct	ok	not_mentioned	released	option_probability
Clef-flash	imcs21	test	10329128	symptom_124	10329128	0.002479386	17.558315333211794	not_mentioned	0.9143	not_mentioned	correct	ok	not_mentioned	released	option_probability
Clef-flash	imcs21	test	10329128	symptom_125	10329128	0.002479386	17.558315333211794	not_mentioned	0.7464000000000001	not_mentioned	correct	ok	not_mentioned	released	option_probability
Clef-flash	imcs21	test	10329128	symptom_126	10329128	0.002479386	17.558315333211794	not_mentioned	0.9291	not_mentioned	correct	ok	not_mentioned	released	option_probability
Clef-flash	imcs21	test	10329128	symptom_127	10329128	0.002479386	17.558315333211794	not_mentioned	0.9	not_mentioned	correct	ok	not_mentioned	released	option_probability
Clef-flash	imcs21	test	10329128	symptom_128	10329128	0.002479386	17.558315333211794	not_mentioned	0.8927	not_mentioned	correct	ok	not_mentioned	released	option_probability
Clef-flash	imcs21	test	10329128	symptom_129	10329128	0.002479386	17.558315333211794	uncertain	0.4564	not_mentioned	incorrect	ok	not_mentioned	released	option_probability
Clef-flash	imcs21	test	10329128	symptom_130	10329128	0.002479386	17.558315333211794	not_mentioned	0.9015	not_mentioned	correct	ok	not_mentioned	released	option_probability
Clef-flash	imcs21	test	10329128	symptom_131	10329128	0.002479386	17.558315333211794	not_mentioned	0.7482	not_mentioned	correct	ok	not_mentioned	released	option_probability
Clef-flash	imcs21	test	10329128	symptom_132	10329128	0.002479386	17.558315333211794	not_mentioned	0.9189	not_mentioned	correct	ok	not_mentioned	released	option_probability
Clef-flash	imcs21	test	10329128	symptom_133	10329128	0.002479386	17.558315333211794	not_mentioned	0.8344	not_mentioned	correct	ok	not_mentioned	released	option_probability
Clef-flash	imcs21	test	10329128	symptom_134	10329128	0.002479386	17.558315333211794	not_mentioned	0.5437	not_mentioned	correct	ok	not_mentioned	released	option_probability
Clef-flash	imcs21	test	10329128	symptom_135	10329128	0.002479386	17.558315333211794	not_mentioned	0.8073	not_mentioned	correct	ok	not_mentioned	released	option_probability
Clef-flash	imcs21	test	10329128	symptom_136	10329128	0.002479386	17.558315333211794	not_mentioned	0.8641	not_mentioned	correct	ok	not_mentioned	released	option_probability
Clef-flash	imcs21	test	10329128	symptom_137	10329128	0.002479386	17.558315333211794	not_mentioned	0.6259	not_mentioned	correct	ok	not_mentioned	released	option_probability
Clef-flash	imcs21	test	10329128	symptom_138	10329128	0.002479386	17.558315333211794	not_mentioned	0.7981	not_mentioned	correct	ok	not_mentioned	released	option_probability
Clef-flash	imcs21	test	10329128	symptom_139	10329128	0.002479386	17.558315333211794	not_mentioned	0.5862	not_mentioned	correct	ok	not_mentioned	released	option_probability
Clef-flash	imcs21	test	10329128	symptom_140	10329128	0.002479386	17.558315333211794	not_mentioned	0.924	not_mentioned	correct	ok	not_mentioned	released	option_probability
Clef-flash	imcs21	test	10329128	symptom_141	10329128	0.002479386	17.558315333211794	not_mentioned	0.9395	not_mentioned	correct	ok	not_mentioned	released	option_probability
Clef-flash	imcs21	test	10329128	symptom_142	10329128	0.002479386	17.558315333211794	not_mentioned	0.9537	not_mentioned	correct	ok	not_mentioned	released	option_probability
Clef-flash	imcs21	test	10329128	symptom_143	10329128	0.002479386	17.558315333211794	not_mentioned	0.9397	not_mentioned	correct	ok	not_mentioned	released	option_probability
Clef-flash	imcs21	test	10329128	symptom_144	10329128	0.002479386	17.558315333211794	not_mentioned	0.9662	not_mentioned	correct	ok	not_mentioned	released	option_probability
Clef-flash	imcs21	test	10329128	symptom_145	10329128	0.002479386	17.558315333211794	not_mentioned	0.5568	not_mentioned	correct	ok	not_mentioned	released	option_probability
Clef-flash	imcs21	test	10329128	symptom_146	10329128	0.002479386	17.558315333211794	not_mentioned	0.4749	not_mentioned	correct	ok	not_mentioned	released	option_probability
Clef-flash	imcs21	test	10329128	symptom_147	10329128	0.002479386	17.558315333211794	not_mentioned	0.9347	not_mentioned	correct	ok	not_mentioned	released	option_probability
Clef-flash	imcs21	test	10329128	symptom_148	10329128	0.002479386	17.558315333211794	not_mentioned	0.7156	not_mentioned	correct	ok	not_mentioned	released	option_probability
Clef-flash	imcs21	test	10329128	symptom_149	10329128	0.002479386	17.558315333211794	not_mentioned	0.9345	not_mentioned	correct	ok	not_mentioned	released	option_probability
Clef-flash	imcs21	test	10329128	symptom_150	10329128	0.002479386	17.558315333211794	not_mentioned	0.9212	not_mentioned	correct	ok	not_mentioned	released	option_probability
Clef-flash	imcs21	test	10329128	symptom_151	10329128	0.002479386	17.558315333211794	not_mentioned	0.7682	not_mentioned	correct	ok	not_mentioned	released	option_probability
Clef-flash	imcs21	test	10329128	symptom_152	10329128	0.002479386	17.558315333211794	not_mentioned	0.7181000000000001	not_mentioned	correct	ok	not_mentioned	released	option_probability
Clef-flash	imcs21	test	10329128	symptom_153	10329128	0.002479386	17.558315333211794	not_mentioned	0.9283	not_mentioned	correct	ok	not_mentioned	released	option_probability
Clef-flash	imcs21	test	10329128	symptom_154	10329128	0.002479386	17.558315333211794	positive	0.4149	not_mentioned	incorrect	ok	not_mentioned	released	option_probability
Clef-flash	imcs21	test	10329128	symptom_155	10329128	0.002479386	17.558315333211794	not_mentioned	0.6699	not_mentioned	correct	ok	not_mentioned	released	option_probability
Clef-flash	imcs21	test	10329128	symptom_156	10329128	0.002479386	17.558315333211794	not_mentioned	0.968	not_mentioned	correct	ok	not_mentioned	released	option_probability
Clef-flash	imcs21	test	10329128	symptom_157	10329128	0.002479386	17.558315333211794	not_mentioned	0.8202	not_mentioned	correct	ok	not_mentioned	released	option_probability
Clef-flash	imcs21	test	10329128	symptom_158	10329128	0.002479386	17.558315333211794	not_mentioned	0.7427	not_mentioned	correct	ok	not_mentioned	released	option_probability
Clef-flash	imcs21	test	10329128	symptom_159	10329128	0.002479386	17.558315333211794	not_mentioned	0.9664	not_mentioned	correct	ok	not_mentioned	released	option_probability
Clef-flash	imcs21	test	10329128	symptom_160	10329128	0.002479386	17.558315333211794	not_mentioned	0.8803	not_mentioned	correct	ok	not_mentioned	released	option_probability
Clef-flash	imcs21	test	10329128	symptom_161	10329128	0.002479386	17.558315333211794	not_mentioned	0.977	not_mentioned	correct	ok	not_mentioned	released	option_probability
Clef-flash	imcs21	test	10329128	symptom_162	10329128	0.002479386	17.558315333211794	not_mentioned	0.6544	not_mentioned	correct	ok	not_mentioned	released	option_probability
Clef-flash	imcs21	test	10329128	symptom_163	10329128	0.002479386	17.558315333211794	not_mentioned	0.8863	not_mentioned	correct	ok	not_mentioned	released	option_probability
Clef-flash	imcs21	test	10329128	symptom_164	10329128	0.002479386	17.558315333211794	not_mentioned	0.8909	not_mentioned	correct	ok	not_mentioned	released	option_probability
Clef-flash	imcs21	test	10329128	symptom_165	10329128	0.002479386	17.558315333211794	not_mentioned	0.6873	not_mentioned	correct	ok	not_mentioned	released	option_probability
Clef-flash	imcs21	test	10329128	symptom_166	10329128	0.002479386	17.558315333211794	not_mentioned	0.9047000000000001	not_mentioned	correct	ok	not_mentioned	released	option_probability
Clef-flash	imcs21	test	10329128	symptom_167	10329128	0.002479386	17.558315333211794	uncertain	0.3782	not_mentioned	incorrect	ok	not_mentioned	released	option_probability
Clef-flash	imcs21	test	10329128	symptom_168	10329128	0.002479386	17.558315333211794	not_mentioned	0.8404	not_mentioned	correct	ok	not_mentioned	released	option_probability
Clef-flash	imcs21	test	10329128	symptom_169	10329128	0.002479386	17.558315333211794	uncertain	0.2708	not_mentioned	incorrect	ok	not_mentioned	released	option_probability
Clef-flash	imcs21	test	10329128	symptom_170	10329128	0.002479386	17.558315333211794	not_mentioned	0.9169	not_mentioned	correct	ok	not_mentioned	released	option_probability
Clef-flash	imcs21	test	10329128	symptom_171	10329128	0.002479386	17.558315333211794	not_mentioned	0.9162	not_mentioned	correct	ok	not_mentioned	released	option_probability
Clef-flash	imcs21	test	10329128	symptom_172	10329128	0.002479386	17.558315333211794	not_mentioned	0.7553	not_mentioned	correct	ok	not_mentioned	released	option_probability
Clef-flash	imcs21	test	10329128	symptom_173	10329128	0.002479386	17.558315333211794	not_mentioned	0.6871	not_mentioned	correct	ok	not_mentioned	released	option_probability
Clef-flash	imcs21	test	10329128	symptom_174	10329128	0.002479386	17.558315333211794	not_mentioned	0.6835	not_mentioned	correct	ok	not_mentioned	released	option_probability
Clef-flash	imcs21	test	10329128	symptom_175	10329128	0.002479386	17.558315333211794	not_mentioned	0.6454	not_mentioned	correct	ok	not_mentioned	released	option_probability
Clef-flash	imcs21	test	10329128	symptom_176	10329128	0.002479386	17.558315333211794	uncertain	0.5549	not_mentioned	incorrect	ok	not_mentioned	released	option_probability
Clef-flash	imcs21	test	10329128	symptom_177	10329128	0.002479386	17.558315333211794	not_mentioned	0.6637000000000001	not_mentioned	correct	ok	not_mentioned	released	option_probability
Clef-flash	imcs21	test	10329128	symptom_178	10329128	0.002479386	17.558315333211794	not_mentioned	0.7726	not_mentioned	correct	ok	not_mentioned	released	option_probability
Clef-flash	imcs21	test	10329128	symptom_179	10329128	0.002479386	17.558315333211794	not_mentioned	0.8548	not_mentioned	correct	ok	not_mentioned	released	option_probability
Clef-flash	imcs21	test	10329128	symptom_180	10329128	0.002479386	17.558315333211794	not_mentioned	0.893	not_mentioned	correct	ok	not_mentioned	released	option_probability
Clef-flash	imcs21	test	10329128	symptom_181	10329128	0.002479386	17.558315333211794	not_mentioned	0.7721	not_mentioned	correct	ok	not_mentioned	released	option_probability
Clef-flash	imcs21	test	10329128	symptom_182	10329128	0.002479386	17.558315333211794	not_mentioned	0.9594	not_mentioned	correct	ok	not_mentioned	released	option_probability
Clef-flash	imcs21	test	10329128	symptom_183	10329128	0.002479386	17.558315333211794	not_mentioned	0.9778	not_mentioned	correct	ok	not_mentioned	released	option_probability
Clef-flash	imcs21	test	10329128	symptom_184	10329128	0.002479386	17.558315333211794	not_mentioned	0.7202000000000001	not_mentioned	correct	ok	not_mentioned	released	option_probability
Clef-flash	imcs21	test	10329128	symptom_185	10329128	0.002479386	17.558315333211794	negative	0.4764	not_mentioned	incorrect	ok	not_mentioned	released	option_probability
Clef-flash	imcs21	test	10329128	symptom_186	10329128	0.002479386	17.558315333211794	not_mentioned	0.7832	not_mentioned	correct	ok	not_mentioned	released	option_probability
Clef-flash	imcs21	test	10329128	symptom_187	10329128	0.002479386	17.558315333211794	not_mentioned	0.5208	not_mentioned	correct	ok	not_mentioned	released	option_probability
Clef-flash	imcs21	test	10329128	symptom_188	10329128	0.002479386	17.558315333211794	not_mentioned	0.6674	not_mentioned	correct	ok	not_mentioned	released	option_probability
Clef-flash	imcs21	test	10329128	symptom_189	10329128	0.002479386	17.558315333211794	not_mentioned	0.6299	not_mentioned	correct	ok	not_mentioned	released	option_probability
Clef-flash	imcs21	test	10329128	symptom_190	10329128	0.002479386	17.558315333211794	not_mentioned	0.7329	not_mentioned	correct	ok	not_mentioned	released	option_probability
Clef-flash	imcs21	test	10329128	symptom_191	10329128	0.002479386	17.558315333211794	not_mentioned	0.7953	not_mentioned	correct	ok	not_mentioned	released	option_probability
Clef-flash	imcs21	test	10329128	symptom_192	10329128	0.002479386	17.558315333211794	not_mentioned	0.8157	not_mentioned	correct	ok	not_mentioned	released	option_probability
Clef-flash	imcs21	test	10329128	symptom_193	10329128	0.002479386	17.558315333211794	not_mentioned	0.9122	not_mentioned	correct	ok	not_mentioned	released	option_probability
Clef-flash	imcs21	test	10329128	symptom_194	10329128	0.002479386	17.558315333211794	not_mentioned	0.9119	not_mentioned	correct	ok	not_mentioned	released	option_probability
Clef-flash	imcs21	test	10329128	symptom_195	10329128	0.002479386	17.558315333211794	not_mentioned	0.9851	not_mentioned	correct	ok	not_mentioned	released	option_probability
Clef-flash	imcs21	test	10329128	symptom_196	10329128	0.002479386	17.558315333211794	not_mentioned	0.9803	not_mentioned	correct	ok	not_mentioned	released	option_probability
Clef-flash	imcs21	test	10329128	symptom_197	10329128	0.002479386	17.558315333211794	not_mentioned	0.9715	not_mentioned	correct	ok	not_mentioned	released	option_probability
Clef-flash	imcs21	test	10329128	symptom_198	10329128	0.002479386	17.558315333211794	not_mentioned	0.8511	not_mentioned	correct	ok	not_mentioned	released	option_probability
Clef-flash	imcs21	test	10329128	symptom_199	10329128	0.002479386	17.558315333211794	not_mentioned	0.9614	not_mentioned	correct	ok	not_mentioned	released	option_probability
Clef-flash	imcs21	test	10329128	symptom_200	10329128	0.002479386	17.558315333211794	not_mentioned	0.9475	not_mentioned	correct	ok	not_mentioned	released	option_probability
Clef-flash	imcs21	test	10329128	symptom_201	10329128	0.002479386	17.558315333211794	not_mentioned	0.4428	not_mentioned	correct	ok	not_mentioned	released	option_probability
Clef-flash	imcs21	test	10329128	symptom_202	10329128	0.002479386	17.558315333211794	positive	0.6143	not_mentioned	incorrect	ok	not_mentioned	released	option_probability
Clef-flash	imcs21	test	10329128	symptom_203	10329128	0.002479386	17.558315333211794	not_mentioned	0.8197	not_mentioned	correct	ok	not_mentioned	released	option_probability
Clef-flash	imcs21	test	10329128	symptom_204	10329128	0.002479386	17.558315333211794	not_mentioned	0.9805	not_mentioned	correct	ok	not_mentioned	released	option_probability
Clef-flash	imcs21	test	10329128	symptom_205	10329128	0.002479386	17.558315333211794	not_mentioned	0.8721	not_mentioned	correct	ok	not_mentioned	released	option_probability
Clef-flash	imcs21	test	10329128	symptom_206	10329128	0.002479386	17.558315333211794	not_mentioned	0.72	not_mentioned	correct	ok	not_mentioned	released	option_probability
Clef-flash	imcs21	test	10329128	symptom_207	10329128	0.002479386	17.558315333211794	not_mentioned	0.6956	not_mentioned	correct	ok	not_mentioned	released	option_probability
Clef-flash	imcs21	test	10329128	symptom_208	10329128	0.002479386	17.558315333211794	not_mentioned	0.8598	not_mentioned	correct	ok	not_mentioned	released	option_probability
Clef-flash	imcs21	test	10329128	symptom_209	10329128	0.002479386	17.558315333211794	not_mentioned	0.9475	not_mentioned	correct	ok	not_mentioned	released	option_probability
Clef-flash	imcs21	test	10329128	symptom_210	10329128	0.002479386	17.558315333211794	not_mentioned	0.7939	not_mentioned	correct	ok	not_mentioned	released	option_probability
Clef-flash	imcs21	test	10329128	symptom_211	10329128	0.002479386	17.558315333211794	not_mentioned	0.9414	not_mentioned	correct	ok	not_mentioned	released	option_probability
Clef-flash	imcs21	test	10329128	symptom_212	10329128	0.002479386	17.558315333211794	not_mentioned	0.8224	not_mentioned	correct	ok	not_mentioned	released	option_probability
Clef-flash	imcs21	test	10329128	symptom_213	10329128	0.002479386	17.558315333211794	not_mentioned	0.8046	not_mentioned	correct	ok	not_mentioned	released	option_probability
Clef-flash	imcs21	test	10329128	symptom_214	10329128	0.002479386	17.558315333211794	not_mentioned	0.9566	not_mentioned	correct	ok	not_mentioned	released	option_probability
Clef-flash	imcs21	test	10329128	symptom_215	10329128	0.002479386	17.558315333211794	not_mentioned	0.97	not_mentioned	correct	ok	not_mentioned	released	option_probability
Clef-flash	imcs21	test	10329128	symptom_216	10329128	0.002479386	17.558315333211794	not_mentioned	0.8283	not_mentioned	correct	ok	not_mentioned	released	option_probability
Clef-flash	imcs21	test	10329128	symptom_217	10329128	0.002479386	17.558315333211794	not_mentioned	0.8659	not_mentioned	correct	ok	not_mentioned	released	option_probability
Clef-flash	imcs21	test	10329128	symptom_218	10329128	0.002479386	17.558315333211794	not_mentioned	0.892	not_mentioned	correct	ok	not_mentioned	released	option_probability
Clef-flash	imcs21	test	10329128	symptom_219	10329128	0.002479386	17.558315333211794	not_mentioned	0.7753	not_mentioned	correct	ok	not_mentioned	released	option_probability
Clef-flash	imcs21	test	10329128	symptom_220	10329128	0.002479386	17.558315333211794	not_mentioned	0.8186	not_mentioned	correct	ok	not_mentioned	released	option_probability
Clef-flash	imcs21	test	10329128	symptom_221	10329128	0.002479386	17.558315333211794	not_mentioned	0.9577	not_mentioned	correct	ok	not_mentioned	released	option_probability
Clef-flash	imcs21	test	10329128	symptom_222	10329128	0.002479386	17.558315333211794	not_mentioned	0.8413	not_mentioned	correct	ok	not_mentioned	released	option_probability
Clef-flash	imcs21	test	10329128	symptom_223	10329128	0.002479386	17.558315333211794	not_mentioned	0.9786	not_mentioned	correct	ok	not_mentioned	released	option_probability
Clef-flash	imcs21	test	10329128	symptom_224	10329128	0.002479386	17.558315333211794	not_mentioned	0.919	not_mentioned	correct	ok	not_mentioned	released	option_probability
Clef-flash	imcs21	test	10329128	symptom_225	10329128	0.002479386	17.558315333211794	not_mentioned	0.618	not_mentioned	correct	ok	not_mentioned	released	option_probability
Clef-flash	imcs21	test	10329128	symptom_226	10329128	0.002479386	17.558315333211794	not_mentioned	0.8818	not_mentioned	correct	ok	not_mentioned	released	option_probability
Clef-flash	imcs21	test	10329128	symptom_227	10329128	0.002479386	17.558315333211794	not_mentioned	0.8537	not_mentioned	correct	ok	not_mentioned	released	option_probability
Clef-flash	imcs21	test	10329128	symptom_228	10329128	0.002479386	17.558315333211794	not_mentioned	0.9731	not_mentioned	correct	ok	not_mentioned	released	option_probability
Clef-flash	imcs21	test	10329128	symptom_229	10329128	0.002479386	17.558315333211794	not_mentioned	0.9638	not_mentioned	correct	ok	not_mentioned	released	option_probability
Clef-flash	imcs21	test	10329128	symptom_230	10329128	0.002479386	17.558315333211794	not_mentioned	0.7629	not_mentioned	correct	ok	not_mentioned	released	option_probability
Clef-flash	imcs21	test	10329128	symptom_231	10329128	0.002479386	17.558315333211794	not_mentioned	0.8429	not_mentioned	correct	ok	not_mentioned	released	option_probability
Clef-flash	imcs21	test	10329128	symptom_232	10329128	0.002479386	17.558315333211794	not_mentioned	0.8505	not_mentioned	correct	ok	not_mentioned	released	option_probability
Clef-flash	imcs21	test	10329128	symptom_233	10329128	0.002479386	17.558315333211794	not_mentioned	0.8288	not_mentioned	correct	ok	not_mentioned	released	option_probability
Clef-flash	imcs21	test	10329128	symptom_234	10329128	0.002479386	17.558315333211794	not_mentioned	0.7827	not_mentioned	correct	ok	not_mentioned	released	option_probability
Clef-flash	imcs21	test	10329128	symptom_235	10329128	0.002479386	17.558315333211794	not_mentioned	0.8039000000000001	not_mentioned	correct	ok	not_mentioned	released	option_probability
Clef-flash	imcs21	test	10329128	symptom_236	10329128	0.002479386	17.558315333211794	not_mentioned	0.9699	not_mentioned	correct	ok	not_mentioned	released	option_probability
Clef-flash	imcs21	test	10329128	symptom_237	10329128	0.002479386	17.558315333211794	not_mentioned	0.8351	not_mentioned	correct	ok	not_mentioned	released	option_probability
Clef-flash	imcs21	test	10329128	symptom_238	10329128	0.002479386	17.558315333211794	uncertain	0.6304	not_mentioned	incorrect	ok	not_mentioned	released	option_probability
Clef-flash	imcs21	test	10329128	symptom_239	10329128	0.002479386	17.558315333211794	not_mentioned	0.978	not_mentioned	correct	ok	not_mentioned	released	option_probability
Clef-flash	imcs21	test	10329128	symptom_240	10329128	0.002479386	17.558315333211794	not_mentioned	0.7394000000000001	not_mentioned	correct	ok	not_mentioned	released	option_probability
Clef-flash	imcs21	test	10329128	symptom_241	10329128	0.002479386	17.558315333211794	not_mentioned	0.9744	not_mentioned	correct	ok	not_mentioned	released	option_probability
Clef-flash	imcs21	test	10329128	symptom_242	10329128	0.002479386	17.558315333211794	not_mentioned	0.8925	not_mentioned	correct	ok	not_mentioned	released	option_probability
Clef-flash	imcs21	test	10329128	symptom_243	10329128	0.002479386	17.558315333211794	not_mentioned	0.8937	not_mentioned	correct	ok	not_mentioned	released	option_probability
Clef-flash	imcs21	test	10329128	symptom_244	10329128	0.002479386	17.558315333211794	not_mentioned	0.7339	not_mentioned	correct	ok	not_mentioned	released	option_probability
Clef-flash	imcs21	test	10329128	symptom_245	10329128	0.002479386	17.558315333211794	not_mentioned	0.7621	not_mentioned	correct	ok	not_mentioned	released	option_probability
Clef-flash	imcs21	test	10329128	symptom_246	10329128	0.002479386	17.558315333211794	not_mentioned	0.8182	not_mentioned	correct	ok	not_mentioned	released	option_probability
Clef-flash	imcs21	test	10329128	symptom_247	10329128	0.002479386	17.558315333211794	not_mentioned	0.4571	not_mentioned	correct	ok	not_mentioned	released	option_probability
Clef-flash	imcs21	test	10329128	symptom_248	10329128	0.002479386	17.558315333211794	not_mentioned	0.8973	not_mentioned	correct	ok	not_mentioned	released	option_probability
Clef-flash	imcs21	test	10329128	symptom_249	10329128	0.002479386	17.558315333211794	not_mentioned	0.7774	not_mentioned	correct	ok	not_mentioned	released	option_probability
Clef-flash	imcs21	test	10329128	symptom_250	10329128	0.002479386	17.558315333211794	not_mentioned	0.783	not_mentioned	correct	ok	not_mentioned	released	option_probability
Clef-flash	imcs21	test	10329128	symptom_251	10329128	0.002479386	17.558315333211794	not_mentioned	0.7442	not_mentioned	correct	ok	not_mentioned	released	option_probability
Clef-flash	imcs21	test	10329128	symptom_252	10329128	0.002479386	17.558315333211794	not_mentioned	0.8941	not_mentioned	correct	ok	not_mentioned	released	option_probability
Clef-flash	imcs21	test	10329128	symptom_253	10329128	0.002479386	17.558315333211794	not_mentioned	0.9396	not_mentioned	correct	ok	not_mentioned	released	option_probability
Clef-flash	imcs21	test	10329128	symptom_254	10329128	0.002479386	17.558315333211794	not_mentioned	0.6793	not_mentioned	correct	ok	not_mentioned	released	option_probability
Clef-flash	imcs21	test	10329128	symptom_255	10329128	0.002479386	17.558315333211794	not_mentioned	0.8747	not_mentioned	correct	ok	not_mentioned	released	option_probability
Clef-flash	imcs21	test	10329128	symptom_256	10329128	0.002479386	17.558315333211794	not_mentioned	0.8533	not_mentioned	correct	ok	not_mentioned	released	option_probability
Clef-flash	imcs21	test	10329128	symptom_257	10329128	0.002479386	17.558315333211794	not_mentioned	0.9619	not_mentioned	correct	ok	not_mentioned	released	option_probability
Clef-flash	imcs21	test	10329128	symptom_258	10329128	0.002479386	17.558315333211794	not_mentioned	0.9625	not_mentioned	correct	ok	not_mentioned	released	option_probability
Clef-flash	imcs21	test	10329128	symptom_259	10329128	0.002479386	17.558315333211794	not_mentioned	0.7825	not_mentioned	correct	ok	not_mentioned	released	option_probability
Clef-flash	imcs21	test	10329128	symptom_260	10329128	0.002479386	17.558315333211794	not_mentioned	0.6343	not_mentioned	correct	ok	not_mentioned	released	option_probability
Clef-flash	imcs21	test	10329128	symptom_261	10329128	0.002479386	17.558315333211794	not_mentioned	0.9703	not_mentioned	correct	ok	not_mentioned	released	option_probability
Clef-flash	imcs21	test	10329128	symptom_262	10329128	0.002479386	17.558315333211794	not_mentioned	0.7263	not_mentioned	correct	ok	not_mentioned	released	option_probability
Clef-flash	imcs21	test	10329128	symptom_263	10329128	0.002479386	17.558315333211794	not_mentioned	0.7038	not_mentioned	correct	ok	not_mentioned	released	option_probability
Clef-flash	imcs21	test	10329128	symptom_264	10329128	0.002479386	17.558315333211794	not_mentioned	0.8654	not_mentioned	correct	ok	not_mentioned	released	option_probability
Clef-flash	imcs21	test	10329128	symptom_265	10329128	0.002479386	17.558315333211794	not_mentioned	0.9403	not_mentioned	correct	ok	not_mentioned	released	option_probability
Clef-flash	imcs21	test	10329128	symptom_266	10329128	0.002479386	17.558315333211794	not_mentioned	0.9792	not_mentioned	correct	ok	not_mentioned	released	option_probability
Clef-flash	imcs21	test	10329128	symptom_267	10329128	0.002479386	17.558315333211794	not_mentioned	0.7409	not_mentioned	correct	ok	not_mentioned	released	option_probability
Clef-flash	imcs21	test	10329128	symptom_268	10329128	0.002479386	17.558315333211794	not_mentioned	0.9485	not_mentioned	correct	ok	not_mentioned	released	option_probability
Clef-flash	imcs21	test	10329128	symptom_269	10329128	0.002479386	17.558315333211794	not_mentioned	0.9652	not_mentioned	correct	ok	not_mentioned	released	option_probability
Clef-flash	imcs21	test	10329128	symptom_270	10329128	0.002479386	17.558315333211794	not_mentioned	0.7012	not_mentioned	correct	ok	not_mentioned	released	option_probability
Clef-flash	imcs21	test	10329128	symptom_271	10329128	0.002479386	17.558315333211794	not_mentioned	0.8566	not_mentioned	correct	ok	not_mentioned	released	option_probability
Clef-flash	imcs21	test	10329128	symptom_272	10329128	0.002479386	17.558315333211794	not_mentioned	0.7137	not_mentioned	correct	ok	not_mentioned	released	option_probability
Clef-flash	imcs21	test	10329128	symptom_273	10329128	0.002479386	17.558315333211794	not_mentioned	0.6605	not_mentioned	correct	ok	not_mentioned	released	option_probability
Clef-flash	imcs21	test	10329128	symptom_274	10329128	0.002479386	17.558315333211794	not_mentioned	0.8568	not_mentioned	correct	ok	not_mentioned	released	option_probability
Clef-flash	imcs21	test	10329128	symptom_275	10329128	0.002479386	17.558315333211794	not_mentioned	0.8441	not_mentioned	correct	ok	not_mentioned	released	option_probability
Clef-flash	imcs21	test	10329128	symptom_276	10329128	0.002479386	17.558315333211794	not_mentioned	0.9754	not_mentioned	correct	ok	not_mentioned	released	option_probability
Clef-flash	imcs21	test	10329128	symptom_277	10329128	0.002479386	17.558315333211794	not_mentioned	0.7202	not_mentioned	correct	ok	not_mentioned	released	option_probability
Clef-flash	imcs21	test	10329128	symptom_278	10329128	0.002479386	17.558315333211794	not_mentioned	0.8117	not_mentioned	correct	ok	not_mentioned	released	option_probability
Clef-flash	imcs21	test	10329128	symptom_279	10329128	0.002479386	17.558315333211794	not_mentioned	0.9612	not_mentioned	correct	ok	not_mentioned	released	option_probability
Clef-flash	imcs21	test	10329128	symptom_280	10329128	0.002479386	17.558315333211794	not_mentioned	0.7157	not_mentioned	correct	ok	not_mentioned	released	option_probability
Clef-flash	imcs21	test	10329128	symptom_281	10329128	0.002479386	17.558315333211794	not_mentioned	0.9378	not_mentioned	correct	ok	not_mentioned	released	option_probability
Clef-flash	imcs21	test	10329128	symptom_282	10329128	0.002479386	17.558315333211794	not_mentioned	0.656	not_mentioned	correct	ok	not_mentioned	released	option_probability
Clef-flash	imcs21	test	10329128	symptom_283	10329128	0.002479386	17.558315333211794	not_mentioned	0.7965	not_mentioned	correct	ok	not_mentioned	released	option_probability
Clef-flash	imcs21	test	10329128	symptom_284	10329128	0.002479386	17.558315333211794	not_mentioned	0.863	not_mentioned	correct	ok	not_mentioned	released	option_probability
Clef-flash	imcs21	test	10329128	symptom_285	10329128	0.002479386	17.558315333211794	not_mentioned	0.9126	not_mentioned	correct	ok	not_mentioned	released	option_probability
Clef-flash	imcs21	test	10329128	symptom_286	10329128	0.002479386	17.558315333211794	not_mentioned	0.752	not_mentioned	correct	ok	not_mentioned	released	option_probability
Clef-flash	imcs21	test	10329128	symptom_287	10329128	0.002479386	17.558315333211794	not_mentioned	0.9331	not_mentioned	correct	ok	not_mentioned	released	option_probability
Clef-flash	imcs21	test	10329128	symptom_288	10329128	0.002479386	17.558315333211794	not_mentioned	0.8567	not_mentioned	correct	ok	not_mentioned	released	option_probability
Clef-flash	imcs21	test	10329128	symptom_289	10329128	0.002479386	17.558315333211794	not_mentioned	0.6043000000000001	not_mentioned	correct	ok	not_mentioned	released	option_probability
Clef-flash	imcs21	test	10329128	symptom_290	10329128	0.002479386	17.558315333211794	not_mentioned	0.633	not_mentioned	correct	ok	not_mentioned	released	option_probability
Clef-flash	imcs21	test	10329128	symptom_291	10329128	0.002479386	17.558315333211794	not_mentioned	0.8682	not_mentioned	correct	ok	not_mentioned	released	option_probability
Clef-flash	imcs21	test	10329128	symptom_292	10329128	0.002479386	17.558315333211794	not_mentioned	0.8952	not_mentioned	correct	ok	not_mentioned	released	option_probability
Clef-flash	imcs21	test	10329128	symptom_293	10329128	0.002479386	17.558315333211794	not_mentioned	0.7773	not_mentioned	correct	ok	not_mentioned	released	option_probability
Clef-flash	imcs21	test	10329128	symptom_294	10329128	0.002479386	17.558315333211794	not_mentioned	0.7769	not_mentioned	correct	ok	not_mentioned	released	option_probability
Clef-flash	imcs21	test	10329128	symptom_295	10329128	0.002479386	17.558315333211794	not_mentioned	0.7489	not_mentioned	correct	ok	not_mentioned	released	option_probability
Clef-flash	imcs21	test	10329128	symptom_296	10329128	0.002479386	17.558315333211794	not_mentioned	0.791	not_mentioned	correct	ok	not_mentioned	released	option_probability
Clef-flash	imcs21	test	10329128	symptom_297	10329128	0.002479386	17.558315333211794	not_mentioned	0.6748000000000001	not_mentioned	correct	ok	not_mentioned	released	option_probability
Clef-flash	imcs21	test	10329128	symptom_298	10329128	0.002479386	17.558315333211794	not_mentioned	0.9392	not_mentioned	correct	ok	not_mentioned	released	option_probability
Clef-flash	imcs21	test	10329128	symptom_299	10329128	0.002479386	17.558315333211794	not_mentioned	0.9686	not_mentioned	correct	ok	not_mentioned	released	option_probability
Clef-flash	imcs21	test	10329128	symptom_300	10329128	0.002479386	17.558315333211794	not_mentioned	0.9135	not_mentioned	correct	ok	not_mentioned	released	option_probability
Clef-flash	imcs21	test	10329128	symptom_301	10329128	0.002479386	17.558315333211794	not_mentioned	0.5438000000000001	not_mentioned	correct	ok	not_mentioned	released	option_probability
Clef-flash	imcs21	test	10329128	symptom_302	10329128	0.002479386	17.558315333211794	not_mentioned	0.6309	not_mentioned	correct	ok	not_mentioned	released	option_probability
Clef-flash	imcs21	test	10329128	symptom_303	10329128	0.002479386	17.558315333211794	not_mentioned	0.9276	not_mentioned	correct	ok	not_mentioned	released	option_probability
Clef-flash	imcs21	test	10329128	symptom_304	10329128	0.002479386	17.558315333211794	not_mentioned	0.8217	not_mentioned	correct	ok	not_mentioned	released	option_probability
Clef-flash	imcs21	test	10329128	symptom_305	10329128	0.002479386	17.558315333211794	not_mentioned	0.7467	not_mentioned	correct	ok	not_mentioned	released	option_probability
Clef-flash	imcs21	test	10329128	symptom_306	10329128	0.002479386	17.558315333211794	not_mentioned	0.8791	not_mentioned	correct	ok	not_mentioned	released	option_probability
Clef-flash	imcs21	test	10329128	symptom_307	10329128	0.002479386	17.558315333211794	not_mentioned	0.9051	not_mentioned	correct	ok	not_mentioned	released	option_probability
Clef-flash	imcs21	test	10329128	symptom_308	10329128	0.002479386	17.558315333211794	not_mentioned	0.7326	not_mentioned	correct	ok	not_mentioned	released	option_probability
Clef-flash	imcs21	test	10329128	symptom_309	10329128	0.002479386	17.558315333211794	not_mentioned	0.7334	not_mentioned	correct	ok	not_mentioned	released	option_probability
Clef-flash	imcs21	test	10329128	symptom_310	10329128	0.002479386	17.558315333211794	not_mentioned	0.9066	not_mentioned	correct	ok	not_mentioned	released	option_probability
Clef-flash	imcs21	test	10329128	symptom_311	10329128	0.002479386	17.558315333211794	not_mentioned	0.7672	not_mentioned	correct	ok	not_mentioned	released	option_probability
Clef-flash	imcs21	test	10329128	symptom_312	10329128	0.002479386	17.558315333211794	not_mentioned	0.6746	not_mentioned	correct	ok	not_mentioned	released	option_probability
Clef-flash	imcs21	test	10329128	symptom_313	10329128	0.002479386	17.558315333211794	not_mentioned	0.7979	not_mentioned	correct	ok	not_mentioned	released	option_probability
Clef-flash	imcs21	test	10329128	symptom_314	10329128	0.002479386	17.558315333211794	not_mentioned	0.8825	not_mentioned	correct	ok	not_mentioned	released	option_probability
Clef-flash	imcs21	test	10329128	symptom_315	10329128	0.002479386	17.558315333211794	not_mentioned	0.963	not_mentioned	correct	ok	not_mentioned	released	option_probability
Clef-flash	imcs21	test	10329128	symptom_316	10329128	0.002479386	17.558315333211794	not_mentioned	0.6833	not_mentioned	correct	ok	not_mentioned	released	option_probability
Clef-flash	imcs21	test	10329128	symptom_317	10329128	0.002479386	17.558315333211794	not_mentioned	0.8792	not_mentioned	correct	ok	not_mentioned	released	option_probability
Clef-flash	imcs21	test	10329128	symptom_318	10329128	0.002479386	17.558315333211794	not_mentioned	0.9502	not_mentioned	correct	ok	not_mentioned	released	option_probability
Clef-flash	imcs21	test	10329128	symptom_319	10329128	0.002479386	17.558315333211794	not_mentioned	0.4585	not_mentioned	correct	ok	not_mentioned	released	option_probability
Clef-flash	imcs21	test	10329128	symptom_320	10329128	0.002479386	17.558315333211794	not_mentioned	0.918	not_mentioned	correct	ok	not_mentioned	released	option_probability
Clef-flash	imcs21	test	10329128	symptom_321	10329128	0.002479386	17.558315333211794	not_mentioned	0.9434	not_mentioned	correct	ok	not_mentioned	released	option_probability
Clef-flash	imcs21	test	10329128	symptom_322	10329128	0.002479386	17.558315333211794	not_mentioned	0.9443	not_mentioned	correct	ok	not_mentioned	released	option_probability
Clef-flash	imcs21	test	10329128	symptom_323	10329128	0.002479386	17.558315333211794	not_mentioned	0.9554	not_mentioned	correct	ok	not_mentioned	released	option_probability
Clef-flash	imcs21	test	10329128	symptom_324	10329128	0.002479386	17.558315333211794	not_mentioned	0.9465	not_mentioned	correct	ok	not_mentioned	released	option_probability
Clef-flash	imcs21	test	10329128	symptom_325	10329128	0.002479386	17.558315333211794	not_mentioned	0.9459	not_mentioned	correct	ok	not_mentioned	released	option_probability
Clef-flash	imcs21	test	10329128	symptom_326	10329128	0.002479386	17.558315333211794	not_mentioned	0.9549	not_mentioned	correct	ok	not_mentioned	released	option_probability
Clef-flash	imcs21	test	10329128	symptom_327	10329128	0.002479386	17.558315333211794	not_mentioned	0.8144	not_mentioned	correct	ok	not_mentioned	released	option_probability
Clef-flash	imcs21	test	10329128	symptom_328	10329128	0.002479386	17.558315333211794	not_mentioned	0.7792	not_mentioned	correct	ok	not_mentioned	released	option_probability
Clef-flash	imcs21	test	10329128	symptom_329	10329128	0.002479386	17.558315333211794	not_mentioned	0.9243	not_mentioned	correct	ok	not_mentioned	released	option_probability
Clef-flash	imcs21	test	10329128	symptom_330	10329128	0.002479386	17.558315333211794	not_mentioned	0.8652	not_mentioned	correct	ok	not_mentioned	released	option_probability
Clef-flash	imcs21	test	10329156	symptom_000	10329156	0.002411214	19.022450832882896	not_mentioned	0.8703	not_mentioned	correct	ok	not_mentioned	released	option_probability
Clef-flash	imcs21	test	10329156	symptom_001	10329156	0.002411214	19.022450832882896	positive	0.4159	not_mentioned	incorrect	ok	not_mentioned	released	option_probability
Clef-flash	imcs21	test	10329156	symptom_002	10329156	0.002411214	19.022450832882896	positive	0.8993	positive	correct	ok	positive	released	option_probability
Clef-flash	imcs21	test	10329156	symptom_003	10329156	0.002411214	19.022450832882896	positive	0.9156	positive	correct	ok	positive	released	option_probability
Clef-flash	imcs21	test	10329156	symptom_004	10329156	0.002411214	19.022450832882896	not_mentioned	0.9436	not_mentioned	correct	ok	not_mentioned	released	option_probability
Clef-flash	imcs21	test	10329156	symptom_005	10329156	0.002411214	19.022450832882896	not_mentioned	0.9369	not_mentioned	correct	ok	not_mentioned	released	option_probability
Clef-flash	imcs21	test	10329156	symptom_006	10329156	0.002411214	19.022450832882896	not_mentioned	0.9055	not_mentioned	correct	ok	not_mentioned	released	option_probability
Clef-flash	imcs21	test	10329156	symptom_007	10329156	0.002411214	19.022450832882896	not_mentioned	0.4675	positive	incorrect	ok	positive	released	option_probability
Clef-flash	imcs21	test	10329156	symptom_008	10329156	0.002411214	19.022450832882896	not_mentioned	0.9576	not_mentioned	correct	ok	not_mentioned	released	option_probability
Clef-flash	imcs21	test	10329156	symptom_009	10329156	0.002411214	19.022450832882896	negative	0.6118	not_mentioned	incorrect	ok	not_mentioned	released	option_probability
Clef-flash	imcs21	test	10329156	symptom_010	10329156	0.002411214	19.022450832882896	not_mentioned	0.9132	not_mentioned	correct	ok	not_mentioned	released	option_probability
Clef-flash	imcs21	test	10329156	symptom_011	10329156	0.002411214	19.022450832882896	not_mentioned	0.913	not_mentioned	correct	ok	not_mentioned	released	option_probability
Clef-flash	imcs21	test	10329156	symptom_012	10329156	0.002411214	19.022450832882896	not_mentioned	0.913	not_mentioned	correct	ok	not_mentioned	released	option_probability
Clef-flash	imcs21	test	10329156	symptom_013	10329156	0.002411214	19.022450832882896	positive	0.6764	not_mentioned	incorrect	ok	not_mentioned	released	option_probability
Clef-flash	imcs21	test	10329156	symptom_014	10329156	0.002411214	19.022450832882896	not_mentioned	0.8631	not_mentioned	correct	ok	not_mentioned	released	option_probability
Clef-flash	imcs21	test	10329156	symptom_015	10329156	0.002411214	19.022450832882896	negative	0.4352	not_mentioned	incorrect	ok	not_mentioned	released	option_probability
Clef-flash	imcs21	test	10329156	symptom_016	10329156	0.002411214	19.022450832882896	not_mentioned	0.9604	not_mentioned	correct	ok	not_mentioned	released	option_probability
Clef-flash	imcs21	test	10329156	symptom_017	10329156	0.002411214	19.022450832882896	not_mentioned	0.7233	not_mentioned	correct	ok	not_mentioned	released	option_probability
Clef-flash	imcs21	test	10329156	symptom_018	10329156	0.002411214	19.022450832882896	positive	0.799	not_mentioned	incorrect	ok	not_mentioned	released	option_probability
Clef-flash	imcs21	test	10329156	symptom_019	10329156	0.002411214	19.022450832882896	not_mentioned	0.7737	not_mentioned	correct	ok	not_mentioned	released	option_probability
Clef-flash	imcs21	test	10329156	symptom_020	10329156	0.002411214	19.022450832882896	not_mentioned	0.967	not_mentioned	correct	ok	not_mentioned	released	option_probability
Clef-flash	imcs21	test	10329156	symptom_021	10329156	0.002411214	19.022450832882896	not_mentioned	0.4374	not_mentioned	correct	ok	not_mentioned	released	option_probability
Clef-flash	imcs21	test	10329156	symptom_022	10329156	0.002411214	19.022450832882896	not_mentioned	0.6567	not_mentioned	correct	ok	not_mentioned	released	option_probability
Clef-flash	imcs21	test	10329156	symptom_023	10329156	0.002411214	19.022450832882896	not_mentioned	0.9684	not_mentioned	correct	ok	not_mentioned	released	option_probability
Clef-flash	imcs21	test	10329156	symptom_024	10329156	0.002411214	19.022450832882896	not_mentioned	0.8621	not_mentioned	correct	ok	not_mentioned	released	option_probability
Clef-flash	imcs21	test	10329156	symptom_025	10329156	0.002411214	19.022450832882896	not_mentioned	0.9471	not_mentioned	correct	ok	not_mentioned	released	option_probability
Clef-flash	imcs21	test	10329156	symptom_026	10329156	0.002411214	19.022450832882896	not_mentioned	0.8665	not_mentioned	correct	ok	not_mentioned	released	option_probability
Clef-flash	imcs21	test	10329156	symptom_027	10329156	0.002411214	19.022450832882896	not_mentioned	0.9345	not_mentioned	correct	ok	not_mentioned	released	option_probability
Clef-flash	imcs21	test	10329156	symptom_028	10329156	0.002411214	19.022450832882896	not_mentioned	0.8779	not_mentioned	correct	ok	not_mentioned	released	option_probability
Clef-flash	imcs21	test	10329156	symptom_029	10329156	0.002411214	19.022450832882896	not_mentioned	0.9629	not_mentioned	correct	ok	not_mentioned	released	option_probability
Clef-flash	imcs21	test	10329156	symptom_030	10329156	0.002411214	19.022450832882896	negative	0.5304	not_mentioned	incorrect	ok	not_mentioned	released	option_probability
Clef-flash	imcs21	test	10329156	symptom_031	10329156	0.002411214	19.022450832882896	not_mentioned	0.9422	not_mentioned	correct	ok	not_mentioned	released	option_probability
Clef-flash	imcs21	test	10329156	symptom_032	10329156	0.002411214	19.022450832882896	not_mentioned	0.9597	not_mentioned	correct	ok	not_mentioned	released	option_probability
Clef-flash	imcs21	test	10329156	symptom_033	10329156	0.002411214	19.022450832882896	not_mentioned	0.886	not_mentioned	correct	ok	not_mentioned	released	option_probability
Clef-flash	imcs21	test	10329156	symptom_034	10329156	0.002411214	19.022450832882896	not_mentioned	0.9726	not_mentioned	correct	ok	not_mentioned	released	option_probability
Clef-flash	imcs21	test	10329156	symptom_035	10329156	0.002411214	19.022450832882896	not_mentioned	0.3861	not_mentioned	correct	ok	not_mentioned	released	option_probability
Clef-flash	imcs21	test	10329156	symptom_036	10329156	0.002411214	19.022450832882896	not_mentioned	0.8477	not_mentioned	correct	ok	not_mentioned	released	option_probability
Clef-flash	imcs21	test	10329156	symptom_037	10329156	0.002411214	19.022450832882896	not_mentioned	0.8668	not_mentioned	correct	ok	not_mentioned	released	option_probability
Clef-flash	imcs21	test	10329156	symptom_038	10329156	0.002411214	19.022450832882896	not_mentioned	0.9272	not_mentioned	correct	ok	not_mentioned	released	option_probability
Clef-flash	imcs21	test	10329156	symptom_039	10329156	0.002411214	19.022450832882896	not_mentioned	0.9022	not_mentioned	correct	ok	not_mentioned	released	option_probability
Clef-flash	imcs21	test	10329156	symptom_040	10329156	0.002411214	19.022450832882896	not_mentioned	0.8274	not_mentioned	correct	ok	not_mentioned	released	option_probability
Clef-flash	imcs21	test	10329156	symptom_041	10329156	0.002411214	19.022450832882896	not_mentioned	0.9527	not_mentioned	correct	ok	not_mentioned	released	option_probability
Clef-flash	imcs21	test	10329156	symptom_042	10329156	0.002411214	19.022450832882896	not_mentioned	0.9442	not_mentioned	correct	ok	not_mentioned	released	option_probability
Clef-flash	imcs21	test	10329156	symptom_043	10329156	0.002411214	19.022450832882896	negative	0.8143	not_mentioned	incorrect	ok	not_mentioned	released	option_probability
Clef-flash	imcs21	test	10329156	symptom_044	10329156	0.002411214	19.022450832882896	not_mentioned	0.4018	not_mentioned	correct	ok	not_mentioned	released	option_probability
Clef-flash	imcs21	test	10329156	symptom_045	10329156	0.002411214	19.022450832882896	not_mentioned	0.8788	not_mentioned	correct	ok	not_mentioned	released	option_probability
Clef-flash	imcs21	test	10329156	symptom_046	10329156	0.002411214	19.022450832882896	not_mentioned	0.9069	not_mentioned	correct	ok	not_mentioned	released	option_probability
Clef-flash	imcs21	test	10329156	symptom_047	10329156	0.002411214	19.022450832882896	not_mentioned	0.8411	not_mentioned	correct	ok	not_mentioned	released	option_probability
Clef-flash	imcs21	test	10329156	symptom_048	10329156	0.002411214	19.022450832882896	not_mentioned	0.8136	not_mentioned	correct	ok	not_mentioned	released	option_probability
Clef-flash	imcs21	test	10329156	symptom_049	10329156	0.002411214	19.022450832882896	not_mentioned	0.8534	not_mentioned	correct	ok	not_mentioned	released	option_probability
Clef-flash	imcs21	test	10329156	symptom_050	10329156	0.002411214	19.022450832882896	not_mentioned	0.8566	not_mentioned	correct	ok	not_mentioned	released	option_probability
Clef-flash	imcs21	test	10329156	symptom_051	10329156	0.002411214	19.022450832882896	not_mentioned	0.8377	not_mentioned	correct	ok	not_mentioned	released	option_probability
Clef-flash	imcs21	test	10329156	symptom_052	10329156	0.002411214	19.022450832882896	not_mentioned	0.5691	not_mentioned	correct	ok	not_mentioned	released	option_probability
Clef-flash	imcs21	test	10329156	symptom_053	10329156	0.002411214	19.022450832882896	not_mentioned	0.9255	not_mentioned	correct	ok	not_mentioned	released	option_probability
Clef-flash	imcs21	test	10329156	symptom_054	10329156	0.002411214	19.022450832882896	not_mentioned	0.9543	not_mentioned	correct	ok	not_mentioned	released	option_probability
Clef-flash	imcs21	test	10329156	symptom_055	10329156	0.002411214	19.022450832882896	not_mentioned	0.8831	not_mentioned	correct	ok	not_mentioned	released	option_probability
Clef-flash	imcs21	test	10329156	symptom_056	10329156	0.002411214	19.022450832882896	not_mentioned	0.939	not_mentioned	correct	ok	not_mentioned	released	option_probability
Clef-flash	imcs21	test	10329156	symptom_057	10329156	0.002411214	19.022450832882896	not_mentioned	0.8562	not_mentioned	correct	ok	not_mentioned	released	option_probability
Clef-flash	imcs21	test	10329156	symptom_058	10329156	0.002411214	19.022450832882896	not_mentioned	0.8908	not_mentioned	correct	ok	not_mentioned	released	option_probability
Clef-flash	imcs21	test	10329156	symptom_059	10329156	0.002411214	19.022450832882896	not_mentioned	0.8891	not_mentioned	correct	ok	not_mentioned	released	option_probability
Clef-flash	imcs21	test	10329156	symptom_060	10329156	0.002411214	19.022450832882896	not_mentioned	0.9767	not_mentioned	correct	ok	not_mentioned	released	option_probability
Clef-flash	imcs21	test	10329156	symptom_061	10329156	0.002411214	19.022450832882896	not_mentioned	0.8724	not_mentioned	correct	ok	not_mentioned	released	option_probability
Clef-flash	imcs21	test	10329156	symptom_062	10329156	0.002411214	19.022450832882896	not_mentioned	0.8151	not_mentioned	correct	ok	not_mentioned	released	option_probability
Clef-flash	imcs21	test	10329156	symptom_063	10329156	0.002411214	19.022450832882896	not_mentioned	0.4062	not_mentioned	correct	ok	not_mentioned	released	option_probability
Clef-flash	imcs21	test	10329156	symptom_064	10329156	0.002411214	19.022450832882896	not_mentioned	0.9632	not_mentioned	correct	ok	not_mentioned	released	option_probability
Clef-flash	imcs21	test	10329156	symptom_065	10329156	0.002411214	19.022450832882896	not_mentioned	0.9811	not_mentioned	correct	ok	not_mentioned	released	option_probability
Clef-flash	imcs21	test	10329156	symptom_066	10329156	0.002411214	19.022450832882896	not_mentioned	0.9696	not_mentioned	correct	ok	not_mentioned	released	option_probability
Clef-flash	imcs21	test	10329156	symptom_067	10329156	0.002411214	19.022450832882896	not_mentioned	0.9576	not_mentioned	correct	ok	not_mentioned	released	option_probability
Clef-flash	imcs21	test	10329156	symptom_068	10329156	0.002411214	19.022450832882896	not_mentioned	0.8782	not_mentioned	correct	ok	not_mentioned	released	option_probability
Clef-flash	imcs21	test	10329156	symptom_069	10329156	0.002411214	19.022450832882896	not_mentioned	0.9413	not_mentioned	correct	ok	not_mentioned	released	option_probability
Clef-flash	imcs21	test	10329156	symptom_070	10329156	0.002411214	19.022450832882896	not_mentioned	0.9764	not_mentioned	correct	ok	not_mentioned	released	option_probability
Clef-flash	imcs21	test	10329156	symptom_071	10329156	0.002411214	19.022450832882896	not_mentioned	0.8936	not_mentioned	correct	ok	not_mentioned	released	option_probability
Clef-flash	imcs21	test	10329156	symptom_072	10329156	0.002411214	19.022450832882896	not_mentioned	0.9723	not_mentioned	correct	ok	not_mentioned	released	option_probability
Clef-flash	imcs21	test	10329156	symptom_073	10329156	0.002411214	19.022450832882896	not_mentioned	0.9817	not_mentioned	correct	ok	not_mentioned	released	option_probability
Clef-flash	imcs21	test	10329156	symptom_074	10329156	0.002411214	19.022450832882896	not_mentioned	0.8769	not_mentioned	correct	ok	not_mentioned	released	option_probability
Clef-flash	imcs21	test	10329156	symptom_075	10329156	0.002411214	19.022450832882896	not_mentioned	0.9339	not_mentioned	correct	ok	not_mentioned	released	option_probability
Clef-flash	imcs21	test	10329156	symptom_076	10329156	0.002411214	19.022450832882896	positive	0.6236	not_mentioned	incorrect	ok	not_mentioned	released	option_probability
Clef-flash	imcs21	test	10329156	symptom_077	10329156	0.002411214	19.022450832882896	not_mentioned	0.9375	not_mentioned	correct	ok	not_mentioned	released	option_probability
Clef-flash	imcs21	test	10329156	symptom_078	10329156	0.002411214	19.022450832882896	not_mentioned	0.9502	not_mentioned	correct	ok	not_mentioned	released	option_probability
Clef-flash	imcs21	test	10329156	symptom_079	10329156	0.002411214	19.022450832882896	not_mentioned	0.8732	not_mentioned	correct	ok	not_mentioned	released	option_probability
Clef-flash	imcs21	test	10329156	symptom_080	10329156	0.002411214	19.022450832882896	not_mentioned	0.8791	not_mentioned	correct	ok	not_mentioned	released	option_probability
Clef-flash	imcs21	test	10329156	symptom_081	10329156	0.002411214	19.022450832882896	not_mentioned	0.7911	not_mentioned	correct	ok	not_mentioned	released	option_probability
Clef-flash	imcs21	test	10329156	symptom_082	10329156	0.002411214	19.022450832882896	not_mentioned	0.9776	not_mentioned	correct	ok	not_mentioned	released	option_probability
Clef-flash	imcs21	test	10329156	symptom_083	10329156	0.002411214	19.022450832882896	not_mentioned	0.7613	not_mentioned	correct	ok	not_mentioned	released	option_probability
Clef-flash	imcs21	test	10329156	symptom_084	10329156	0.002411214	19.022450832882896	not_mentioned	0.7913	not_mentioned	correct	ok	not_mentioned	released	option_probability
Clef-flash	imcs21	test	10329156	symptom_085	10329156	0.002411214	19.022450832882896	not_mentioned	0.897	not_mentioned	correct	ok	not_mentioned	released	option_probability
Clef-flash	imcs21	test	10329156	symptom_086	10329156	0.002411214	19.022450832882896	not_mentioned	0.8862	not_mentioned	correct	ok	not_mentioned	released	option_probability
Clef-flash	imcs21	test	10329156	symptom_087	10329156	0.002411214	19.022450832882896	not_mentioned	0.9586	not_mentioned	correct	ok	not_mentioned	released	option_probability
Clef-flash	imcs21	test	10329156	symptom_088	10329156	0.002411214	19.022450832882896	not_mentioned	0.9676	not_mentioned	correct	ok	not_mentioned	released	option_probability
Clef-flash	imcs21	test	10329156	symptom_089	10329156	0.002411214	19.022450832882896	not_mentioned	0.8434	not_mentioned	correct	ok	not_mentioned	released	option_probability
Clef-flash	imcs21	test	10329156	symptom_090	10329156	0.002411214	19.022450832882896	not_mentioned	0.7325	not_mentioned	correct	ok	not_mentioned	released	option_probability
Clef-flash	imcs21	test	10329156	symptom_091	10329156	0.002411214	19.022450832882896	not_mentioned	0.9268	not_mentioned	correct	ok	not_mentioned	released	option_probability
Clef-flash	imcs21	test	10329156	symptom_092	10329156	0.002411214	19.022450832882896	not_mentioned	0.9061	not_mentioned	correct	ok	not_mentioned	released	option_probability
Clef-flash	imcs21	test	10329156	symptom_093	10329156	0.002411214	19.022450832882896	not_mentioned	0.9758	not_mentioned	correct	ok	not_mentioned	released	option_probability
Clef-flash	imcs21	test	10329156	symptom_094	10329156	0.002411214	19.022450832882896	not_mentioned	0.8731	not_mentioned	correct	ok	not_mentioned	released	option_probability
Clef-flash	imcs21	test	10329156	symptom_095	10329156	0.002411214	19.022450832882896	not_mentioned	0.936	not_mentioned	correct	ok	not_mentioned	released	option_probability
Clef-flash	imcs21	test	10329156	symptom_096	10329156	0.002411214	19.022450832882896	not_mentioned	0.969	not_mentioned	correct	ok	not_mentioned	released	option_probability
Clef-flash	imcs21	test	10329156	symptom_097	10329156	0.002411214	19.022450832882896	not_mentioned	0.8468	not_mentioned	correct	ok	not_mentioned	released	option_probability
Clef-flash	imcs21	test	10329156	symptom_098	10329156	0.002411214	19.022450832882896	not_mentioned	0.7336	not_mentioned	correct	ok	not_mentioned	released	option_probability
Clef-flash	imcs21	test	10329156	symptom_099	10329156	0.002411214	19.022450832882896	not_mentioned	0.9032	not_mentioned	correct	ok	not_mentioned	released	option_probability
Clef-flash	imcs21	test	10329156	symptom_100	10329156	0.002411214	19.022450832882896	not_mentioned	0.9407	not_mentioned	correct	ok	not_mentioned	released	option_probability
Clef-flash	imcs21	test	10329156	symptom_101	10329156	0.002411214	19.022450832882896	not_mentioned	0.8817	not_mentioned	correct	ok	not_mentioned	released	option_probability
Clef-flash	imcs21	test	10329156	symptom_102	10329156	0.002411214	19.022450832882896	not_mentioned	0.8048	not_mentioned	correct	ok	not_mentioned	released	option_probability
Clef-flash	imcs21	test	10329156	symptom_103	10329156	0.002411214	19.022450832882896	not_mentioned	0.9681	not_mentioned	correct	ok	not_mentioned	released	option_probability
Clef-flash	imcs21	test	10329156	symptom_104	10329156	0.002411214	19.022450832882896	not_mentioned	0.8631	not_mentioned	correct	ok	not_mentioned	released	option_probability
Clef-flash	imcs21	test	10329156	symptom_105	10329156	0.002411214	19.022450832882896	not_mentioned	0.9387	not_mentioned	correct	ok	not_mentioned	released	option_probability
Clef-flash	imcs21	test	10329156	symptom_106	10329156	0.002411214	19.022450832882896	not_mentioned	0.9653	not_mentioned	correct	ok	not_mentioned	released	option_probability
Clef-flash	imcs21	test	10329156	symptom_107	10329156	0.002411214	19.022450832882896	not_mentioned	0.9801	not_mentioned	correct	ok	not_mentioned	released	option_probability
Clef-flash	imcs21	test	10329156	symptom_108	10329156	0.002411214	19.022450832882896	not_mentioned	0.9462	not_mentioned	correct	ok	not_mentioned	released	option_probability
Clef-flash	imcs21	test	10329156	symptom_109	10329156	0.002411214	19.022450832882896	not_mentioned	0.7632	not_mentioned	correct	ok	not_mentioned	released	option_probability
Clef-flash	imcs21	test	10329156	symptom_110	10329156	0.002411214	19.022450832882896	not_mentioned	0.8669	not_mentioned	correct	ok	not_mentioned	released	option_probability
Clef-flash	imcs21	test	10329156	symptom_111	10329156	0.002411214	19.022450832882896	not_mentioned	0.9614	not_mentioned	correct	ok	not_mentioned	released	option_probability
Clef-flash	imcs21	test	10329156	symptom_112	10329156	0.002411214	19.022450832882896	not_mentioned	0.9486	not_mentioned	correct	ok	not_mentioned	released	option_probability
Clef-flash	imcs21	test	10329156	symptom_113	10329156	0.002411214	19.022450832882896	not_mentioned	0.8787	not_mentioned	correct	ok	not_mentioned	released	option_probability
Clef-flash	imcs21	test	10329156	symptom_114	10329156	0.002411214	19.022450832882896	not_mentioned	0.8198	not_mentioned	correct	ok	not_mentioned	released	option_probability
Clef-flash	imcs21	test	10329156	symptom_115	10329156	0.002411214	19.022450832882896	not_mentioned	0.3671	not_mentioned	correct	ok	not_mentioned	released	option_probability
Clef-flash	imcs21	test	10329156	symptom_116	10329156	0.002411214	19.022450832882896	not_mentioned	0.8366	not_mentioned	correct	ok	not_mentioned	released	option_probability
Clef-flash	imcs21	test	10329156	symptom_117	10329156	0.002411214	19.022450832882896	not_mentioned	0.9577	not_mentioned	correct	ok	not_mentioned	released	option_probability
Clef-flash	imcs21	test	10329156	symptom_118	10329156	0.002411214	19.022450832882896	not_mentioned	0.3126	not_mentioned	correct	ok	not_mentioned	released	option_probability
Clef-flash	imcs21	test	10329156	symptom_119	10329156	0.002411214	19.022450832882896	not_mentioned	0.8535	not_mentioned	correct	ok	not_mentioned	released	option_probability
Clef-flash	imcs21	test	10329156	symptom_120	10329156	0.002411214	19.022450832882896	not_mentioned	0.765	not_mentioned	correct	ok	not_mentioned	released	option_probability
Clef-flash	imcs21	test	10329156	symptom_121	10329156	0.002411214	19.022450832882896	not_mentioned	0.806	not_mentioned	correct	ok	not_mentioned	released	option_probability
Clef-flash	imcs21	test	10329156	symptom_122	10329156	0.002411214	19.022450832882896	not_mentioned	0.7803	not_mentioned	correct	ok	not_mentioned	released	option_probability
Clef-flash	imcs21	test	10329156	symptom_123	10329156	0.002411214	19.022450832882896	not_mentioned	0.9031	not_mentioned	correct	ok	not_mentioned	released	option_probability
Clef-flash	imcs21	test	10329156	symptom_124	10329156	0.002411214	19.022450832882896	not_mentioned	0.9159	not_mentioned	correct	ok	not_mentioned	released	option_probability
Clef-flash	imcs21	test	10329156	symptom_125	10329156	0.002411214	19.022450832882896	not_mentioned	0.6784	not_mentioned	correct	ok	not_mentioned	released	option_probability
Clef-flash	imcs21	test	10329156	symptom_126	10329156	0.002411214	19.022450832882896	not_mentioned	0.9487	not_mentioned	correct	ok	not_mentioned	released	option_probability
Clef-flash	imcs21	test	10329156	symptom_127	10329156	0.002411214	19.022450832882896	not_mentioned	0.9724	not_mentioned	correct	ok	not_mentioned	released	option_probability
Clef-flash	imcs21	test	10329156	symptom_128	10329156	0.002411214	19.022450832882896	not_mentioned	0.8716	not_mentioned	correct	ok	not_mentioned	released	option_probability
Clef-flash	imcs21	test	10329156	symptom_129	10329156	0.002411214	19.022450832882896	not_mentioned	0.9284	not_mentioned	correct	ok	not_mentioned	released	option_probability
Clef-flash	imcs21	test	10329156	symptom_130	10329156	0.002411214	19.022450832882896	not_mentioned	0.9623	not_mentioned	correct	ok	not_mentioned	released	option_probability
Clef-flash	imcs21	test	10329156	symptom_131	10329156	0.002411214	19.022450832882896	not_mentioned	0.7941	not_mentioned	correct	ok	not_mentioned	released	option_probability
Clef-flash	imcs21	test	10329156	symptom_132	10329156	0.002411214	19.022450832882896	not_mentioned	0.9694	not_mentioned	correct	ok	not_mentioned	released	option_probability
Clef-flash	imcs21	test	10329156	symptom_133	10329156	0.002411214	19.022450832882896	not_mentioned	0.9322	not_mentioned	correct	ok	not_mentioned	released	option_probability
Clef-flash	imcs21	test	10329156	symptom_134	10329156	0.002411214	19.022450832882896	not_mentioned	0.7417	not_mentioned	correct	ok	not_mentioned	released	option_probability
Clef-flash	imcs21	test	10329156	symptom_135	10329156	0.002411214	19.022450832882896	not_mentioned	0.9203	not_mentioned	correct	ok	not_mentioned	released	option_probability
Clef-flash	imcs21	test	10329156	symptom_136	10329156	0.002411214	19.022450832882896	not_mentioned	0.8902	not_mentioned	correct	ok	not_mentioned	released	option_probability
Clef-flash	imcs21	test	10329156	symptom_137	10329156	0.002411214	19.022450832882896	not_mentioned	0.8742	not_mentioned	correct	ok	not_mentioned	released	option_probability
Clef-flash	imcs21	test	10329156	symptom_138	10329156	0.002411214	19.022450832882896	not_mentioned	0.8668	not_mentioned	correct	ok	not_mentioned	released	option_probability
Clef-flash	imcs21	test	10329156	symptom_139	10329156	0.002411214	19.022450832882896	not_mentioned	0.6805	not_mentioned	correct	ok	not_mentioned	released	option_probability
Clef-flash	imcs21	test	10329156	symptom_140	10329156	0.002411214	19.022450832882896	not_mentioned	0.9609	not_mentioned	correct	ok	not_mentioned	released	option_probability
Clef-flash	imcs21	test	10329156	symptom_141	10329156	0.002411214	19.022450832882896	not_mentioned	0.9441	not_mentioned	correct	ok	not_mentioned	released	option_probability
Clef-flash	imcs21	test	10329156	symptom_142	10329156	0.002411214	19.022450832882896	not_mentioned	0.9739	not_mentioned	correct	ok	not_mentioned	released	option_probability
Clef-flash	imcs21	test	10329156	symptom_143	10329156	0.002411214	19.022450832882896	not_mentioned	0.9804	not_mentioned	correct	ok	not_mentioned	released	option_probability
Clef-flash	imcs21	test	10329156	symptom_144	10329156	0.002411214	19.022450832882896	not_mentioned	0.9794	not_mentioned	correct	ok	not_mentioned	released	option_probability
Clef-flash	imcs21	test	10329156	symptom_145	10329156	0.002411214	19.022450832882896	not_mentioned	0.8648	not_mentioned	correct	ok	not_mentioned	released	option_probability
Clef-flash	imcs21	test	10329156	symptom_146	10329156	0.002411214	19.022450832882896	not_mentioned	0.7263	not_mentioned	correct	ok	not_mentioned	released	option_probability
Clef-flash	imcs21	test	10329156	symptom_147	10329156	0.002411214	19.022450832882896	not_mentioned	0.9791	not_mentioned	correct	ok	not_mentioned	released	option_probability
Clef-flash	imcs21	test	10329156	symptom_148	10329156	0.002411214	19.022450832882896	not_mentioned	0.8535	not_mentioned	correct	ok	not_mentioned	released	option_probability
Clef-flash	imcs21	test	10329156	symptom_149	10329156	0.002411214	19.022450832882896	not_mentioned	0.9577	not_mentioned	correct	ok	not_mentioned	released	option_probability
Clef-flash	imcs21	test	10329156	symptom_150	10329156	0.002411214	19.022450832882896	not_mentioned	0.9261	not_mentioned	correct	ok	not_mentioned	released	option_probability
Clef-flash	imcs21	test	10329156	symptom_151	10329156	0.002411214	19.022450832882896	not_mentioned	0.891	not_mentioned	correct	ok	not_mentioned	released	option_probability
Clef-flash	imcs21	test	10329156	symptom_152	10329156	0.002411214	19.022450832882896	not_mentioned	0.8189	not_mentioned	correct	ok	not_mentioned	released	option_probability
Clef-flash	imcs21	test	10329156	symptom_153	10329156	0.002411214	19.022450832882896	not_mentioned	0.9248	not_mentioned	correct	ok	not_mentioned	released	option_probability
Clef-flash	imcs21	test	10329156	symptom_154	10329156	0.002411214	19.022450832882896	positive	0.4043	not_mentioned	incorrect	ok	not_mentioned	released	option_probability
Clef-flash	imcs21	test	10329156	symptom_155	10329156	0.002411214	19.022450832882896	not_mentioned	0.7493	not_mentioned	correct	ok	not_mentioned	released	option_probability
Clef-flash	imcs21	test	10329156	symptom_156	10329156	0.002411214	19.022450832882896	not_mentioned	0.9699	not_mentioned	correct	ok	not_mentioned	released	option_probability
Clef-flash	imcs21	test	10329156	symptom_157	10329156	0.002411214	19.022450832882896	not_mentioned	0.8411	not_mentioned	correct	ok	not_mentioned	released	option_probability
Clef-flash	imcs21	test	10329156	symptom_158	10329156	0.002411214	19.022450832882896	not_mentioned	0.7338	not_mentioned	correct	ok	not_mentioned	released	option_probability
Clef-flash	imcs21	test	10329156	symptom_159	10329156	0.002411214	19.022450832882896	not_mentioned	0.9799	not_mentioned	correct	ok	not_mentioned	released	option_probability
Clef-flash	imcs21	test	10329156	symptom_160	10329156	0.002411214	19.022450832882896	not_mentioned	0.9402	not_mentioned	correct	ok	not_mentioned	released	option_probability
Clef-flash	imcs21	test	10329156	symptom_161	10329156	0.002411214	19.022450832882896	not_mentioned	0.9789	not_mentioned	correct	ok	not_mentioned	released	option_probability
Clef-flash	imcs21	test	10329156	symptom_162	10329156	0.002411214	19.022450832882896	not_mentioned	0.7431	not_mentioned	correct	ok	not_mentioned	released	option_probability
Clef-flash	imcs21	test	10329156	symptom_163	10329156	0.002411214	19.022450832882896	not_mentioned	0.891	not_mentioned	correct	ok	not_mentioned	released	option_probability
Clef-flash	imcs21	test	10329156	symptom_164	10329156	0.002411214	19.022450832882896	not_mentioned	0.9352	not_mentioned	correct	ok	not_mentioned	released	option_probability
Clef-flash	imcs21	test	10329156	symptom_165	10329156	0.002411214	19.022450832882896	not_mentioned	0.7615	not_mentioned	correct	ok	not_mentioned	released	option_probability
Clef-flash	imcs21	test	10329156	symptom_166	10329156	0.002411214	19.022450832882896	not_mentioned	0.9178	not_mentioned	correct	ok	not_mentioned	released	option_probability
Clef-flash	imcs21	test	10329156	symptom_167	10329156	0.002411214	19.022450832882896	not_mentioned	0.768	not_mentioned	correct	ok	not_mentioned	released	option_probability
Clef-flash	imcs21	test	10329156	symptom_168	10329156	0.002411214	19.022450832882896	not_mentioned	0.8731	not_mentioned	correct	ok	not_mentioned	released	option_probability
Clef-flash	imcs21	test	10329156	symptom_169	10329156	0.002411214	19.022450832882896	not_mentioned	0.5235	not_mentioned	correct	ok	not_mentioned	released	option_probability
Clef-flash	imcs21	test	10329156	symptom_170	10329156	0.002411214	19.022450832882896	not_mentioned	0.9473	not_mentioned	correct	ok	not_mentioned	released	option_probability
Clef-flash	imcs21	test	10329156	symptom_171	10329156	0.002411214	19.022450832882896	not_mentioned	0.9054	not_mentioned	correct	ok	not_mentioned	released	option_probability
Clef-flash	imcs21	test	10329156	symptom_172	10329156	0.002411214	19.022450832882896	not_mentioned	0.8546	not_mentioned	correct	ok	not_mentioned	released	option_probability
Clef-flash	imcs21	test	10329156	symptom_173	10329156	0.002411214	19.022450832882896	not_mentioned	0.8307	not_mentioned	correct	ok	not_mentioned	released	option_probability
Clef-flash	imcs21	test	10329156	symptom_174	10329156	0.002411214	19.022450832882896	not_mentioned	0.8464	not_mentioned	correct	ok	not_mentioned	released	option_probability
Clef-flash	imcs21	test	10329156	symptom_175	10329156	0.002411214	19.022450832882896	not_mentioned	0.7261	not_mentioned	correct	ok	not_mentioned	released	option_probability
Clef-flash	imcs21	test	10329156	symptom_176	10329156	0.002411214	19.022450832882896	not_mentioned	0.76	not_mentioned	correct	ok	not_mentioned	released	option_probability
Clef-flash	imcs21	test	10329156	symptom_177	10329156	0.002411214	19.022450832882896	not_mentioned	0.7033	not_mentioned	correct	ok	not_mentioned	released	option_probability
Clef-flash	imcs21	test	10329156	symptom_178	10329156	0.002411214	19.022450832882896	not_mentioned	0.8234	not_mentioned	correct	ok	not_mentioned	released	option_probability
Clef-flash	imcs21	test	10329156	symptom_179	10329156	0.002411214	19.022450832882896	not_mentioned	0.8829	not_mentioned	correct	ok	not_mentioned	released	option_probability
Clef-flash	imcs21	test	10329156	symptom_180	10329156	0.002411214	19.022450832882896	not_mentioned	0.9231	not_mentioned	correct	ok	not_mentioned	released	option_probability
Clef-flash	imcs21	test	10329156	symptom_181	10329156	0.002411214	19.022450832882896	not_mentioned	0.8549	not_mentioned	correct	ok	not_mentioned	released	option_probability
Clef-flash	imcs21	test	10329156	symptom_182	10329156	0.002411214	19.022450832882896	not_mentioned	0.9768	not_mentioned	correct	ok	not_mentioned	released	option_probability
Clef-flash	imcs21	test	10329156	symptom_183	10329156	0.002411214	19.022450832882896	not_mentioned	0.9783	not_mentioned	correct	ok	not_mentioned	released	option_probability
Clef-flash	imcs21	test	10329156	symptom_184	10329156	0.002411214	19.022450832882896	not_mentioned	0.8356	not_mentioned	correct	ok	not_mentioned	released	option_probability
Clef-flash	imcs21	test	10329156	symptom_185	10329156	0.002411214	19.022450832882896	not_mentioned	0.4752	not_mentioned	correct	ok	not_mentioned	released	option_probability
Clef-flash	imcs21	test	10329156	symptom_186	10329156	0.002411214	19.022450832882896	not_mentioned	0.8537	not_mentioned	correct	ok	not_mentioned	released	option_probability
Clef-flash	imcs21	test	10329156	symptom_187	10329156	0.002411214	19.022450832882896	not_mentioned	0.6106	not_mentioned	correct	ok	not_mentioned	released	option_probability
Clef-flash	imcs21	test	10329156	symptom_188	10329156	0.002411214	19.022450832882896	not_mentioned	0.7146	not_mentioned	correct	ok	not_mentioned	released	option_probability
Clef-flash	imcs21	test	10329156	symptom_189	10329156	0.002411214	19.022450832882896	not_mentioned	0.7274	not_mentioned	correct	ok	not_mentioned	released	option_probability
Clef-flash	imcs21	test	10329156	symptom_190	10329156	0.002411214	19.022450832882896	not_mentioned	0.8309	not_mentioned	correct	ok	not_mentioned	released	option_probability
Clef-flash	imcs21	test	10329156	symptom_191	10329156	0.002411214	19.022450832882896	not_mentioned	0.8626	not_mentioned	correct	ok	not_mentioned	released	option_probability
Clef-flash	imcs21	test	10329156	symptom_192	10329156	0.002411214	19.022450832882896	not_mentioned	0.9228	not_mentioned	correct	ok	not_mentioned	released	option_probability
Clef-flash	imcs21	test	10329156	symptom_193	10329156	0.002411214	19.022450832882896	not_mentioned	0.9635	not_mentioned	correct	ok	not_mentioned	released	option_probability
Clef-flash	imcs21	test	10329156	symptom_194	10329156	0.002411214	19.022450832882896	not_mentioned	0.9377	not_mentioned	correct	ok	not_mentioned	released	option_probability
Clef-flash	imcs21	test	10329156	symptom_195	10329156	0.002411214	19.022450832882896	not_mentioned	0.9845	not_mentioned	correct	ok	not_mentioned	released	option_probability
Clef-flash	imcs21	test	10329156	symptom_196	10329156	0.002411214	19.022450832882896	not_mentioned	0.9855	not_mentioned	correct	ok	not_mentioned	released	option_probability
Clef-flash	imcs21	test	10329156	symptom_197	10329156	0.002411214	19.022450832882896	not_mentioned	0.9743	not_mentioned	correct	ok	not_mentioned	released	option_probability
Clef-flash	imcs21	test	10329156	symptom_198	10329156	0.002411214	19.022450832882896	not_mentioned	0.9294	not_mentioned	correct	ok	not_mentioned	released	option_probability
Clef-flash	imcs21	test	10329156	symptom_199	10329156	0.002411214	19.022450832882896	not_mentioned	0.9639	not_mentioned	correct	ok	not_mentioned	released	option_probability
Clef-flash	imcs21	test	10329156	symptom_200	10329156	0.002411214	19.022450832882896	not_mentioned	0.934	not_mentioned	correct	ok	not_mentioned	released	option_probability
Clef-flash	imcs21	test	10329156	symptom_201	10329156	0.002411214	19.022450832882896	not_mentioned	0.9239	not_mentioned	correct	ok	not_mentioned	released	option_probability
Clef-flash	imcs21	test	10329156	symptom_202	10329156	0.002411214	19.022450832882896	positive	0.611	not_mentioned	incorrect	ok	not_mentioned	released	option_probability
Clef-flash	imcs21	test	10329156	symptom_203	10329156	0.002411214	19.022450832882896	not_mentioned	0.9159	not_mentioned	correct	ok	not_mentioned	released	option_probability
Clef-flash	imcs21	test	10329156	symptom_204	10329156	0.002411214	19.022450832882896	not_mentioned	0.9852	not_mentioned	correct	ok	not_mentioned	released	option_probability
Clef-flash	imcs21	test	10329156	symptom_205	10329156	0.002411214	19.022450832882896	not_mentioned	0.9333	not_mentioned	correct	ok	not_mentioned	released	option_probability
Clef-flash	imcs21	test	10329156	symptom_206	10329156	0.002411214	19.022450832882896	not_mentioned	0.9009	not_mentioned	correct	ok	not_mentioned	released	option_probability
Clef-flash	imcs21	test	10329156	symptom_207	10329156	0.002411214	19.022450832882896	not_mentioned	0.9038	not_mentioned	correct	ok	not_mentioned	released	option_probability
Clef-flash	imcs21	test	10329156	symptom_208	10329156	0.002411214	19.022450832882896	not_mentioned	0.9552	not_mentioned	correct	ok	not_mentioned	released	option_probability
Clef-flash	imcs21	test	10329156	symptom_209	10329156	0.002411214	19.022450832882896	not_mentioned	0.9547	not_mentioned	correct	ok	not_mentioned	released	option_probability
Clef-flash	imcs21	test	10329156	symptom_210	10329156	0.002411214	19.022450832882896	not_mentioned	0.9153	not_mentioned	correct	ok	not_mentioned	released	option_probability
Clef-flash	imcs21	test	10329156	symptom_211	10329156	0.002411214	19.022450832882896	not_mentioned	0.9406	not_mentioned	correct	ok	not_mentioned	released	option_probability
Clef-flash	imcs21	test	10329156	symptom_212	10329156	0.002411214	19.022450832882896	not_mentioned	0.8897	not_mentioned	correct	ok	not_mentioned	released	option_probability
Clef-flash	imcs21	test	10329156	symptom_213	10329156	0.002411214	19.022450832882896	not_mentioned	0.9396	not_mentioned	correct	ok	not_mentioned	released	option_probability
Clef-flash	imcs21	test	10329156	symptom_214	10329156	0.002411214	19.022450832882896	not_mentioned	0.9458	not_mentioned	correct	ok	not_mentioned	released	option_probability
Clef-flash	imcs21	test	10329156	symptom_215	10329156	0.002411214	19.022450832882896	not_mentioned	0.972	not_mentioned	correct	ok	not_mentioned	released	option_probability
Clef-flash	imcs21	test	10329156	symptom_216	10329156	0.002411214	19.022450832882896	not_mentioned	0.9319	not_mentioned	correct	ok	not_mentioned	released	option_probability
Clef-flash	imcs21	test	10329156	symptom_217	10329156	0.002411214	19.022450832882896	not_mentioned	0.963	not_mentioned	correct	ok	not_mentioned	released	option_probability
Clef-flash	imcs21	test	10329156	symptom_218	10329156	0.002411214	19.022450832882896	not_mentioned	0.9682	not_mentioned	correct	ok	not_mentioned	released	option_probability
Clef-flash	imcs21	test	10329156	symptom_219	10329156	0.002411214	19.022450832882896	not_mentioned	0.9253	not_mentioned	correct	ok	not_mentioned	released	option_probability
Clef-flash	imcs21	test	10329156	symptom_220	10329156	0.002411214	19.022450832882896	not_mentioned	0.8947	not_mentioned	correct	ok	not_mentioned	released	option_probability
Clef-flash	imcs21	test	10329156	symptom_221	10329156	0.002411214	19.022450832882896	not_mentioned	0.9611	not_mentioned	correct	ok	not_mentioned	released	option_probability
Clef-flash	imcs21	test	10329156	symptom_222	10329156	0.002411214	19.022450832882896	not_mentioned	0.8309	not_mentioned	correct	ok	not_mentioned	released	option_probability
Clef-flash	imcs21	test	10329156	symptom_223	10329156	0.002411214	19.022450832882896	not_mentioned	0.9816	not_mentioned	correct	ok	not_mentioned	released	option_probability
Clef-flash	imcs21	test	10329156	symptom_224	10329156	0.002411214	19.022450832882896	not_mentioned	0.9442	not_mentioned	correct	ok	not_mentioned	released	option_probability
Clef-flash	imcs21	test	10329156	symptom_225	10329156	0.002411214	19.022450832882896	not_mentioned	0.8273	not_mentioned	correct	ok	not_mentioned	released	option_probability
Clef-flash	imcs21	test	10329156	symptom_226	10329156	0.002411214	19.022450832882896	not_mentioned	0.8791	not_mentioned	correct	ok	not_mentioned	released	option_probability
Clef-flash	imcs21	test	10329156	symptom_227	10329156	0.002411214	19.022450832882896	not_mentioned	0.839	not_mentioned	correct	ok	not_mentioned	released	option_probability
Clef-flash	imcs21	test	10329156	symptom_228	10329156	0.002411214	19.022450832882896	not_mentioned	0.9666	not_mentioned	correct	ok	not_mentioned	released	option_probability
Clef-flash	imcs21	test	10329156	symptom_229	10329156	0.002411214	19.022450832882896	not_mentioned	0.9564	not_mentioned	correct	ok	not_mentioned	released	option_probability
Clef-flash	imcs21	test	10329156	symptom_230	10329156	0.002411214	19.022450832882896	not_mentioned	0.8358	not_mentioned	correct	ok	not_mentioned	released	option_probability
Clef-flash	imcs21	test	10329156	symptom_231	10329156	0.002411214	19.022450832882896	not_mentioned	0.9029	not_mentioned	correct	ok	not_mentioned	released	option_probability
Clef-flash	imcs21	test	10329156	symptom_232	10329156	0.002411214	19.022450832882896	not_mentioned	0.8791	not_mentioned	correct	ok	not_mentioned	released	option_probability
Clef-flash	imcs21	test	10329156	symptom_233	10329156	0.002411214	19.022450832882896	not_mentioned	0.8917	not_mentioned	correct	ok	not_mentioned	released	option_probability
Clef-flash	imcs21	test	10329156	symptom_234	10329156	0.002411214	19.022450832882896	not_mentioned	0.9561	not_mentioned	correct	ok	not_mentioned	released	option_probability
Clef-flash	imcs21	test	10329156	symptom_235	10329156	0.002411214	19.022450832882896	not_mentioned	0.8495	not_mentioned	correct	ok	not_mentioned	released	option_probability
Clef-flash	imcs21	test	10329156	symptom_236	10329156	0.002411214	19.022450832882896	not_mentioned	0.9601	not_mentioned	correct	ok	not_mentioned	released	option_probability
Clef-flash	imcs21	test	10329156	symptom_237	10329156	0.002411214	19.022450832882896	not_mentioned	0.7995	not_mentioned	correct	ok	not_mentioned	released	option_probability
Clef-flash	imcs21	test	10329156	symptom_238	10329156	0.002411214	19.022450832882896	not_mentioned	0.788	not_mentioned	correct	ok	not_mentioned	released	option_probability
Clef-flash	imcs21	test	10329156	symptom_239	10329156	0.002411214	19.022450832882896	not_mentioned	0.977	not_mentioned	correct	ok	not_mentioned	released	option_probability
Clef-flash	imcs21	test	10329156	symptom_240	10329156	0.002411214	19.022450832882896	not_mentioned	0.8513	not_mentioned	correct	ok	not_mentioned	released	option_probability
Clef-flash	imcs21	test	10329156	symptom_241	10329156	0.002411214	19.022450832882896	not_mentioned	0.9759	not_mentioned	correct	ok	not_mentioned	released	option_probability
Clef-flash	imcs21	test	10329156	symptom_242	10329156	0.002411214	19.022450832882896	not_mentioned	0.9582	not_mentioned	correct	ok	not_mentioned	released	option_probability
Clef-flash	imcs21	test	10329156	symptom_243	10329156	0.002411214	19.022450832882896	not_mentioned	0.8864	not_mentioned	correct	ok	not_mentioned	released	option_probability
Clef-flash	imcs21	test	10329156	symptom_244	10329156	0.002411214	19.022450832882896	not_mentioned	0.7268	not_mentioned	correct	ok	not_mentioned	released	option_probability
Clef-flash	imcs21	test	10329156	symptom_245	10329156	0.002411214	19.022450832882896	not_mentioned	0.8919	not_mentioned	correct	ok	not_mentioned	released	option_probability
Clef-flash	imcs21	test	10329156	symptom_246	10329156	0.002411214	19.022450832882896	not_mentioned	0.9115	not_mentioned	correct	ok	not_mentioned	released	option_probability
Clef-flash	imcs21	test	10329156	symptom_247	10329156	0.002411214	19.022450832882896	not_mentioned	0.8628	not_mentioned	correct	ok	not_mentioned	released	option_probability
Clef-flash	imcs21	test	10329156	symptom_248	10329156	0.002411214	19.022450832882896	not_mentioned	0.8927	not_mentioned	correct	ok	not_mentioned	released	option_probability
Clef-flash	imcs21	test	10329156	symptom_249	10329156	0.002411214	19.022450832882896	not_mentioned	0.8885	not_mentioned	correct	ok	not_mentioned	released	option_probability
Clef-flash	imcs21	test	10329156	symptom_250	10329156	0.002411214	19.022450832882896	not_mentioned	0.843	not_mentioned	correct	ok	not_mentioned	released	option_probability
Clef-flash	imcs21	test	10329156	symptom_251	10329156	0.002411214	19.022450832882896	not_mentioned	0.7737	not_mentioned	correct	ok	not_mentioned	released	option_probability
Clef-flash	imcs21	test	10329156	symptom_252	10329156	0.002411214	19.022450832882896	not_mentioned	0.9269	not_mentioned	correct	ok	not_mentioned	released	option_probability
Clef-flash	imcs21	test	10329156	symptom_253	10329156	0.002411214	19.022450832882896	not_mentioned	0.9403	not_mentioned	correct	ok	not_mentioned	released	option_probability
Clef-flash	imcs21	test	10329156	symptom_254	10329156	0.002411214	19.022450832882896	not_mentioned	0.7556	not_mentioned	correct	ok	not_mentioned	released	option_probability
Clef-flash	imcs21	test	10329156	symptom_255	10329156	0.002411214	19.022450832882896	not_mentioned	0.9354	not_mentioned	correct	ok	not_mentioned	released	option_probability
Clef-flash	imcs21	test	10329156	symptom_256	10329156	0.002411214	19.022450832882896	not_mentioned	0.9078	not_mentioned	correct	ok	not_mentioned	released	option_probability
Clef-flash	imcs21	test	10329156	symptom_257	10329156	0.002411214	19.022450832882896	not_mentioned	0.9738	not_mentioned	correct	ok	not_mentioned	released	option_probability
Clef-flash	imcs21	test	10329156	symptom_258	10329156	0.002411214	19.022450832882896	not_mentioned	0.9778	not_mentioned	correct	ok	not_mentioned	released	option_probability
Clef-flash	imcs21	test	10329156	symptom_259	10329156	0.002411214	19.022450832882896	not_mentioned	0.9373	not_mentioned	correct	ok	not_mentioned	released	option_probability
Clef-flash	imcs21	test	10329156	symptom_260	10329156	0.002411214	19.022450832882896	not_mentioned	0.3713	not_mentioned	correct	ok	not_mentioned	released	option_probability
Clef-flash	imcs21	test	10329156	symptom_261	10329156	0.002411214	19.022450832882896	not_mentioned	0.9825	not_mentioned	correct	ok	not_mentioned	released	option_probability
Clef-flash	imcs21	test	10329156	symptom_262	10329156	0.002411214	19.022450832882896	not_mentioned	0.9162	not_mentioned	correct	ok	not_mentioned	released	option_probability
Clef-flash	imcs21	test	10329156	symptom_263	10329156	0.002411214	19.022450832882896	not_mentioned	0.9251	not_mentioned	correct	ok	not_mentioned	released	option_probability
Clef-flash	imcs21	test	10329156	symptom_264	10329156	0.002411214	19.022450832882896	not_mentioned	0.9505	not_mentioned	correct	ok	not_mentioned	released	option_probability
Clef-flash	imcs21	test	10329156	symptom_265	10329156	0.002411214	19.022450832882896	not_mentioned	0.9664	not_mentioned	correct	ok	not_mentioned	released	option_probability
Clef-flash	imcs21	test	10329156	symptom_266	10329156	0.002411214	19.022450832882896	not_mentioned	0.9817	not_mentioned	correct	ok	not_mentioned	released	option_probability
Clef-flash	imcs21	test	10329156	symptom_267	10329156	0.002411214	19.022450832882896	not_mentioned	0.8863	not_mentioned	correct	ok	not_mentioned	released	option_probability
Clef-flash	imcs21	test	10329156	symptom_268	10329156	0.002411214	19.022450832882896	not_mentioned	0.9773	not_mentioned	correct	ok	not_mentioned	released	option_probability
Clef-flash	imcs21	test	10329156	symptom_269	10329156	0.002411214	19.022450832882896	not_mentioned	0.9814	not_mentioned	correct	ok	not_mentioned	released	option_probability
Clef-flash	imcs21	test	10329156	symptom_270	10329156	0.002411214	19.022450832882896	not_mentioned	0.8038	not_mentioned	correct	ok	not_mentioned	released	option_probability
Clef-flash	imcs21	test	10329156	symptom_271	10329156	0.002411214	19.022450832882896	not_mentioned	0.8977	not_mentioned	correct	ok	not_mentioned	released	option_probability
Clef-flash	imcs21	test	10329156	symptom_272	10329156	0.002411214	19.022450832882896	not_mentioned	0.9626	not_mentioned	correct	ok	not_mentioned	released	option_probability
Clef-flash	imcs21	test	10329156	symptom_273	10329156	0.002411214	19.022450832882896	not_mentioned	0.8789	not_mentioned	correct	ok	not_mentioned	released	option_probability
Clef-flash	imcs21	test	10329156	symptom_274	10329156	0.002411214	19.022450832882896	not_mentioned	0.9578	not_mentioned	correct	ok	not_mentioned	released	option_probability
Clef-flash	imcs21	test	10329156	symptom_275	10329156	0.002411214	19.022450832882896	not_mentioned	0.931	not_mentioned	correct	ok	not_mentioned	released	option_probability
Clef-flash	imcs21	test	10329156	symptom_276	10329156	0.002411214	19.022450832882896	not_mentioned	0.9815	not_mentioned	correct	ok	not_mentioned	released	option_probability
Clef-flash	imcs21	test	10329156	symptom_277	10329156	0.002411214	19.022450832882896	not_mentioned	0.9497	not_mentioned	correct	ok	not_mentioned	released	option_probability
Clef-flash	imcs21	test	10329156	symptom_278	10329156	0.002411214	19.022450832882896	not_mentioned	0.9776	not_mentioned	correct	ok	not_mentioned	released	option_probability
Clef-flash	imcs21	test	10329156	symptom_279	10329156	0.002411214	19.022450832882896	not_mentioned	0.9702	not_mentioned	correct	ok	not_mentioned	released	option_probability
Clef-flash	imcs21	test	10329156	symptom_280	10329156	0.002411214	19.022450832882896	not_mentioned	0.8731	not_mentioned	correct	ok	not_mentioned	released	option_probability
Clef-flash	imcs21	test	10329156	symptom_281	10329156	0.002411214	19.022450832882896	not_mentioned	0.9792	not_mentioned	correct	ok	not_mentioned	released	option_probability
Clef-flash	imcs21	test	10329156	symptom_282	10329156	0.002411214	19.022450832882896	not_mentioned	0.7736	not_mentioned	correct	ok	not_mentioned	released	option_probability
Clef-flash	imcs21	test	10329156	symptom_283	10329156	0.002411214	19.022450832882896	not_mentioned	0.8768	not_mentioned	correct	ok	not_mentioned	released	option_probability
Clef-flash	imcs21	test	10329156	symptom_284	10329156	0.002411214	19.022450832882896	not_mentioned	0.9428	not_mentioned	correct	ok	not_mentioned	released	option_probability
Clef-flash	imcs21	test	10329156	symptom_285	10329156	0.002411214	19.022450832882896	not_mentioned	0.9248	not_mentioned	correct	ok	not_mentioned	released	option_probability
Clef-flash	imcs21	test	10329156	symptom_286	10329156	0.002411214	19.022450832882896	not_mentioned	0.8943	not_mentioned	correct	ok	not_mentioned	released	option_probability
Clef-flash	imcs21	test	10329156	symptom_287	10329156	0.002411214	19.022450832882896	not_mentioned	0.9626	not_mentioned	correct	ok	not_mentioned	released	option_probability
Clef-flash	imcs21	test	10329156	symptom_288	10329156	0.002411214	19.022450832882896	not_mentioned	0.9661	not_mentioned	correct	ok	not_mentioned	released	option_probability
Clef-flash	imcs21	test	10329156	symptom_289	10329156	0.002411214	19.022450832882896	not_mentioned	0.5949	not_mentioned	correct	ok	not_mentioned	released	option_probability
Clef-flash	imcs21	test	10329156	symptom_290	10329156	0.002411214	19.022450832882896	not_mentioned	0.7889	not_mentioned	correct	ok	not_mentioned	released	option_probability
Clef-flash	imcs21	test	10329156	symptom_291	10329156	0.002411214	19.022450832882896	not_mentioned	0.9568	not_mentioned	correct	ok	not_mentioned	released	option_probability
Clef-flash	imcs21	test	10329156	symptom_292	10329156	0.002411214	19.022450832882896	not_mentioned	0.9691	not_mentioned	correct	ok	not_mentioned	released	option_probability
Clef-flash	imcs21	test	10329156	symptom_293	10329156	0.002411214	19.022450832882896	not_mentioned	0.9358	not_mentioned	correct	ok	not_mentioned	released	option_probability
Clef-flash	imcs21	test	10329156	symptom_294	10329156	0.002411214	19.022450832882896	not_mentioned	0.8948	not_mentioned	correct	ok	not_mentioned	released	option_probability
Clef-flash	imcs21	test	10329156	symptom_295	10329156	0.002411214	19.022450832882896	not_mentioned	0.8321	not_mentioned	correct	ok	not_mentioned	released	option_probability
Clef-flash	imcs21	test	10329156	symptom_296	10329156	0.002411214	19.022450832882896	not_mentioned	0.9291	not_mentioned	correct	ok	not_mentioned	released	option_probability
Clef-flash	imcs21	test	10329156	symptom_297	10329156	0.002411214	19.022450832882896	not_mentioned	0.8093	not_mentioned	correct	ok	not_mentioned	released	option_probability
Clef-flash	imcs21	test	10329156	symptom_298	10329156	0.002411214	19.022450832882896	not_mentioned	0.9656	not_mentioned	correct	ok	not_mentioned	released	option_probability
Clef-flash	imcs21	test	10329156	symptom_299	10329156	0.002411214	19.022450832882896	not_mentioned	0.9753	not_mentioned	correct	ok	not_mentioned	released	option_probability
Clef-flash	imcs21	test	10329156	symptom_300	10329156	0.002411214	19.022450832882896	not_mentioned	0.9506	not_mentioned	correct	ok	not_mentioned	released	option_probability
Clef-flash	imcs21	test	10329156	symptom_301	10329156	0.002411214	19.022450832882896	not_mentioned	0.5414	not_mentioned	correct	ok	not_mentioned	released	option_probability
Clef-flash	imcs21	test	10329156	symptom_302	10329156	0.002411214	19.022450832882896	not_mentioned	0.7939	not_mentioned	correct	ok	not_mentioned	released	option_probability
Clef-flash	imcs21	test	10329156	symptom_303	10329156	0.002411214	19.022450832882896	not_mentioned	0.9586	not_mentioned	correct	ok	not_mentioned	released	option_probability
Clef-flash	imcs21	test	10329156	symptom_304	10329156	0.002411214	19.022450832882896	not_mentioned	0.8859	not_mentioned	correct	ok	not_mentioned	released	option_probability
Clef-flash	imcs21	test	10329156	symptom_305	10329156	0.002411214	19.022450832882896	not_mentioned	0.8602	not_mentioned	correct	ok	not_mentioned	released	option_probability
Clef-flash	imcs21	test	10329156	symptom_306	10329156	0.002411214	19.022450832882896	not_mentioned	0.9677	not_mentioned	correct	ok	not_mentioned	released	option_probability
Clef-flash	imcs21	test	10329156	symptom_307	10329156	0.002411214	19.022450832882896	not_mentioned	0.9126	not_mentioned	correct	ok	not_mentioned	released	option_probability
Clef-flash	imcs21	test	10329156	symptom_308	10329156	0.002411214	19.022450832882896	not_mentioned	0.9545	not_mentioned	correct	ok	not_mentioned	released	option_probability
Clef-flash	imcs21	test	10329156	symptom_309	10329156	0.002411214	19.022450832882896	not_mentioned	0.6916	not_mentioned	correct	ok	not_mentioned	released	option_probability
Clef-flash	imcs21	test	10329156	symptom_310	10329156	0.002411214	19.022450832882896	not_mentioned	0.9363	not_mentioned	correct	ok	not_mentioned	released	option_probability
Clef-flash	imcs21	test	10329156	symptom_311	10329156	0.002411214	19.022450832882896	not_mentioned	0.8282	not_mentioned	correct	ok	not_mentioned	released	option_probability
Clef-flash	imcs21	test	10329156	symptom_312	10329156	0.002411214	19.022450832882896	not_mentioned	0.7093	not_mentioned	correct	ok	not_mentioned	released	option_probability
Clef-flash	imcs21	test	10329156	symptom_313	10329156	0.002411214	19.022450832882896	not_mentioned	0.8763	not_mentioned	correct	ok	not_mentioned	released	option_probability
Clef-flash	imcs21	test	10329156	symptom_314	10329156	0.002411214	19.022450832882896	not_mentioned	0.9323	not_mentioned	correct	ok	not_mentioned	released	option_probability
Clef-flash	imcs21	test	10329156	symptom_315	10329156	0.002411214	19.022450832882896	not_mentioned	0.9816	not_mentioned	correct	ok	not_mentioned	released	option_probability
Clef-flash	imcs21	test	10329156	symptom_316	10329156	0.002411214	19.022450832882896	not_mentioned	0.8015	not_mentioned	correct	ok	not_mentioned	released	option_probability
Clef-flash	imcs21	test	10329156	symptom_317	10329156	0.002411214	19.022450832882896	not_mentioned	0.9476	not_mentioned	correct	ok	not_mentioned	released	option_probability
Clef-flash	imcs21	test	10329156	symptom_318	10329156	0.002411214	19.022450832882896	not_mentioned	0.9611	not_mentioned	correct	ok	not_mentioned	released	option_probability
Clef-flash	imcs21	test	10329156	symptom_319	10329156	0.002411214	19.022450832882896	not_mentioned	0.7656	not_mentioned	correct	ok	not_mentioned	released	option_probability
Clef-flash	imcs21	test	10329156	symptom_320	10329156	0.002411214	19.022450832882896	not_mentioned	0.9149	not_mentioned	correct	ok	not_mentioned	released	option_probability
Clef-flash	imcs21	test	10329156	symptom_321	10329156	0.002411214	19.022450832882896	not_mentioned	0.9581	not_mentioned	correct	ok	not_mentioned	released	option_probability
Clef-flash	imcs21	test	10329156	symptom_322	10329156	0.002411214	19.022450832882896	not_mentioned	0.9449	not_mentioned	correct	ok	not_mentioned	released	option_probability
Clef-flash	imcs21	test	10329156	symptom_323	10329156	0.002411214	19.022450832882896	not_mentioned	0.9602	not_mentioned	correct	ok	not_mentioned	released	option_probability
Clef-flash	imcs21	test	10329156	symptom_324	10329156	0.002411214	19.022450832882896	not_mentioned	0.9529	not_mentioned	correct	ok	not_mentioned	released	option_probability
Clef-flash	imcs21	test	10329156	symptom_325	10329156	0.002411214	19.022450832882896	not_mentioned	0.9474	not_mentioned	correct	ok	not_mentioned	released	option_probability
Clef-flash	imcs21	test	10329156	symptom_326	10329156	0.002411214	19.022450832882896	not_mentioned	0.9564	not_mentioned	correct	ok	not_mentioned	released	option_probability
Clef-flash	imcs21	test	10329156	symptom_327	10329156	0.002411214	19.022450832882896	not_mentioned	0.898	not_mentioned	correct	ok	not_mentioned	released	option_probability
Clef-flash	imcs21	test	10329156	symptom_328	10329156	0.002411214	19.022450832882896	not_mentioned	0.8122	not_mentioned	correct	ok	not_mentioned	released	option_probability
Clef-flash	imcs21	test	10329156	symptom_329	10329156	0.002411214	19.022450832882896	not_mentioned	0.9482	not_mentioned	correct	ok	not_mentioned	released	option_probability
Clef-flash	imcs21	test	10329156	symptom_330	10329156	0.002411214	19.022450832882896	not_mentioned	0.9524	not_mentioned	correct	ok	not_mentioned	released	option_probability
Clef-flash	imcs21	test	10329555	symptom_000	10329555	0.002442222	20.67903016600758	negative	0.8489	negative	correct	ok	negative	released	option_probability
Clef-flash	imcs21	test	10329555	symptom_001	10329555	0.002442222	20.67903016600758	positive	0.6392	negative	incorrect	ok	negative	released	option_probability
Clef-flash	imcs21	test	10329555	symptom_002	10329555	0.002442222	20.67903016600758	not_mentioned	0.3445	uncertain	incorrect	ok	uncertain	released	option_probability
Clef-flash	imcs21	test	10329555	symptom_003	10329555	0.002442222	20.67903016600758	not_mentioned	0.9253	not_mentioned	correct	ok	not_mentioned	released	option_probability
Clef-flash	imcs21	test	10329555	symptom_004	10329555	0.002442222	20.67903016600758	positive	0.9409	positive	correct	ok	positive	released	option_probability
Clef-flash	imcs21	test	10329555	symptom_005	10329555	0.002442222	20.67903016600758	not_mentioned	0.8337	not_mentioned	correct	ok	not_mentioned	released	option_probability
Clef-flash	imcs21	test	10329555	symptom_006	10329555	0.002442222	20.67903016600758	not_mentioned	0.6443	not_mentioned	correct	ok	not_mentioned	released	option_probability
Clef-flash	imcs21	test	10329555	symptom_007	10329555	0.002442222	20.67903016600758	not_mentioned	0.4258	not_mentioned	correct	ok	not_mentioned	released	option_probability
Clef-flash	imcs21	test	10329555	symptom_008	10329555	0.002442222	20.67903016600758	positive	0.7145	uncertain	incorrect	ok	uncertain	released	option_probability
Clef-flash	imcs21	test	10329555	symptom_009	10329555	0.002442222	20.67903016600758	positive	0.5649000000000001	positive	correct	ok	positive	released	option_probability
Clef-flash	imcs21	test	10329555	symptom_010	10329555	0.002442222	20.67903016600758	positive	0.4028	positive	correct	ok	positive	released	option_probability
Clef-flash	imcs21	test	10329555	symptom_011	10329555	0.002442222	20.67903016600758	not_mentioned	0.9263	not_mentioned	correct	ok	not_mentioned	released	option_probability
Clef-flash	imcs21	test	10329555	symptom_012	10329555	0.002442222	20.67903016600758	not_mentioned	0.8652	not_mentioned	correct	ok	not_mentioned	released	option_probability
Clef-flash	imcs21	test	10329555	symptom_013	10329555	0.002442222	20.67903016600758	not_mentioned	0.941	not_mentioned	correct	ok	not_mentioned	released	option_probability
Clef-flash	imcs21	test	10329555	symptom_014	10329555	0.002442222	20.67903016600758	not_mentioned	0.7907	not_mentioned	correct	ok	not_mentioned	released	option_probability
Clef-flash	imcs21	test	10329555	symptom_015	10329555	0.002442222	20.67903016600758	not_mentioned	0.595	not_mentioned	correct	ok	not_mentioned	released	option_probability
Clef-flash	imcs21	test	10329555	symptom_016	10329555	0.002442222	20.67903016600758	not_mentioned	0.9224	not_mentioned	correct	ok	not_mentioned	released	option_probability
Clef-flash	imcs21	test	10329555	symptom_017	10329555	0.002442222	20.67903016600758	not_mentioned	0.533	not_mentioned	correct	ok	not_mentioned	released	option_probability
Clef-flash	imcs21	test	10329555	symptom_018	10329555	0.002442222	20.67903016600758	not_mentioned	0.9603	not_mentioned	correct	ok	not_mentioned	released	option_probability
Clef-flash	imcs21	test	10329555	symptom_019	10329555	0.002442222	20.67903016600758	not_mentioned	0.8743	not_mentioned	correct	ok	not_mentioned	released	option_probability
Clef-flash	imcs21	test	10329555	symptom_020	10329555	0.002442222	20.67903016600758	not_mentioned	0.6781	not_mentioned	correct	ok	not_mentioned	released	option_probability
Clef-flash	imcs21	test	10329555	symptom_021	10329555	0.002442222	20.67903016600758	positive	0.4211	not_mentioned	incorrect	ok	not_mentioned	released	option_probability
Clef-flash	imcs21	test	10329555	symptom_022	10329555	0.002442222	20.67903016600758	not_mentioned	0.4252	not_mentioned	correct	ok	not_mentioned	released	option_probability
Clef-flash	imcs21	test	10329555	symptom_023	10329555	0.002442222	20.67903016600758	not_mentioned	0.8277	not_mentioned	correct	ok	not_mentioned	released	option_probability
Clef-flash	imcs21	test	10329555	symptom_024	10329555	0.002442222	20.67903016600758	not_mentioned	0.7378	not_mentioned	correct	ok	not_mentioned	released	option_probability
Clef-flash	imcs21	test	10329555	symptom_025	10329555	0.002442222	20.67903016600758	not_mentioned	0.8407	not_mentioned	correct	ok	not_mentioned	released	option_probability
Clef-flash	imcs21	test	10329555	symptom_026	10329555	0.002442222	20.67903016600758	negative	0.5415	not_mentioned	incorrect	ok	not_mentioned	released	option_probability
Clef-flash	imcs21	test	10329555	symptom_027	10329555	0.002442222	20.67903016600758	not_mentioned	0.9419	not_mentioned	correct	ok	not_mentioned	released	option_probability
Clef-flash	imcs21	test	10329555	symptom_028	10329555	0.002442222	20.67903016600758	not_mentioned	0.8816	not_mentioned	correct	ok	not_mentioned	released	option_probability
Clef-flash	imcs21	test	10329555	symptom_029	10329555	0.002442222	20.67903016600758	not_mentioned	0.7963	not_mentioned	correct	ok	not_mentioned	released	option_probability
Clef-flash	imcs21	test	10329555	symptom_030	10329555	0.002442222	20.67903016600758	not_mentioned	0.9422	not_mentioned	correct	ok	not_mentioned	released	option_probability
Clef-flash	imcs21	test	10329555	symptom_031	10329555	0.002442222	20.67903016600758	not_mentioned	0.8153	not_mentioned	correct	ok	not_mentioned	released	option_probability
Clef-flash	imcs21	test	10329555	symptom_032	10329555	0.002442222	20.67903016600758	positive	0.9038	not_mentioned	incorrect	ok	not_mentioned	released	option_probability
Clef-flash	imcs21	test	10329555	symptom_033	10329555	0.002442222	20.67903016600758	not_mentioned	0.8939	not_mentioned	correct	ok	not_mentioned	released	option_probability
Clef-flash	imcs21	test	10329555	symptom_034	10329555	0.002442222	20.67903016600758	positive	0.8701	positive	correct	ok	positive	released	option_probability
Clef-flash	imcs21	test	10329555	symptom_035	10329555	0.002442222	20.67903016600758	positive	0.4139	not_mentioned	incorrect	ok	not_mentioned	released	option_probability
Clef-flash	imcs21	test	10329555	symptom_036	10329555	0.002442222	20.67903016600758	not_mentioned	0.7588	not_mentioned	correct	ok	not_mentioned	released	option_probability
Clef-flash	imcs21	test	10329555	symptom_037	10329555	0.002442222	20.67903016600758	not_mentioned	0.5363	not_mentioned	correct	ok	not_mentioned	released	option_probability
Clef-flash	imcs21	test	10329555	symptom_038	10329555	0.002442222	20.67903016600758	not_mentioned	0.9193	not_mentioned	correct	ok	not_mentioned	released	option_probability
Clef-flash	imcs21	test	10329555	symptom_039	10329555	0.002442222	20.67903016600758	not_mentioned	0.8022	not_mentioned	correct	ok	not_mentioned	released	option_probability
Clef-flash	imcs21	test	10329555	symptom_040	10329555	0.002442222	20.67903016600758	not_mentioned	0.8219	not_mentioned	correct	ok	not_mentioned	released	option_probability
Clef-flash	imcs21	test	10329555	symptom_041	10329555	0.002442222	20.67903016600758	not_mentioned	0.5375	not_mentioned	correct	ok	not_mentioned	released	option_probability
Clef-flash	imcs21	test	10329555	symptom_042	10329555	0.002442222	20.67903016600758	not_mentioned	0.8975	not_mentioned	correct	ok	not_mentioned	released	option_probability
Clef-flash	imcs21	test	10329555	symptom_043	10329555	0.002442222	20.67903016600758	not_mentioned	0.7931	not_mentioned	correct	ok	not_mentioned	released	option_probability
Clef-flash	imcs21	test	10329555	symptom_044	10329555	0.002442222	20.67903016600758	positive	0.6495	not_mentioned	incorrect	ok	not_mentioned	released	option_probability
Clef-flash	imcs21	test	10329555	symptom_045	10329555	0.002442222	20.67903016600758	not_mentioned	0.7601	not_mentioned	correct	ok	not_mentioned	released	option_probability
Clef-flash	imcs21	test	10329555	symptom_046	10329555	0.002442222	20.67903016600758	not_mentioned	0.8005	not_mentioned	correct	ok	not_mentioned	released	option_probability
Clef-flash	imcs21	test	10329555	symptom_047	10329555	0.002442222	20.67903016600758	not_mentioned	0.6028	not_mentioned	correct	ok	not_mentioned	released	option_probability
Clef-flash	imcs21	test	10329555	symptom_048	10329555	0.002442222	20.67903016600758	negative	0.4689	not_mentioned	incorrect	ok	not_mentioned	released	option_probability
Clef-flash	imcs21	test	10329555	symptom_049	10329555	0.002442222	20.67903016600758	not_mentioned	0.6889000000000001	not_mentioned	correct	ok	not_mentioned	released	option_probability
Clef-flash	imcs21	test	10329555	symptom_050	10329555	0.002442222	20.67903016600758	not_mentioned	0.8779	not_mentioned	correct	ok	not_mentioned	released	option_probability
Clef-flash	imcs21	test	10329555	symptom_051	10329555	0.002442222	20.67903016600758	not_mentioned	0.7743	not_mentioned	correct	ok	not_mentioned	released	option_probability
Clef-flash	imcs21	test	10329555	symptom_052	10329555	0.002442222	20.67903016600758	not_mentioned	0.8584	not_mentioned	correct	ok	not_mentioned	released	option_probability
Clef-flash	imcs21	test	10329555	symptom_053	10329555	0.002442222	20.67903016600758	not_mentioned	0.8629	not_mentioned	correct	ok	not_mentioned	released	option_probability
Clef-flash	imcs21	test	10329555	symptom_054	10329555	0.002442222	20.67903016600758	not_mentioned	0.9376	not_mentioned	correct	ok	not_mentioned	released	option_probability
Clef-flash	imcs21	test	10329555	symptom_055	10329555	0.002442222	20.67903016600758	not_mentioned	0.7852	not_mentioned	correct	ok	not_mentioned	released	option_probability
Clef-flash	imcs21	test	10329555	symptom_056	10329555	0.002442222	20.67903016600758	not_mentioned	0.5967	not_mentioned	correct	ok	not_mentioned	released	option_probability
Clef-flash	imcs21	test	10329555	symptom_057	10329555	0.002442222	20.67903016600758	not_mentioned	0.6548	not_mentioned	correct	ok	not_mentioned	released	option_probability
Clef-flash	imcs21	test	10329555	symptom_058	10329555	0.002442222	20.67903016600758	not_mentioned	0.4561	not_mentioned	correct	ok	not_mentioned	released	option_probability
Clef-flash	imcs21	test	10329555	symptom_059	10329555	0.002442222	20.67903016600758	not_mentioned	0.8545	not_mentioned	correct	ok	not_mentioned	released	option_probability
Clef-flash	imcs21	test	10329555	symptom_060	10329555	0.002442222	20.67903016600758	not_mentioned	0.9632000000000001	not_mentioned	correct	ok	not_mentioned	released	option_probability
Clef-flash	imcs21	test	10329555	symptom_061	10329555	0.002442222	20.67903016600758	not_mentioned	0.8513	not_mentioned	correct	ok	not_mentioned	released	option_probability
Clef-flash	imcs21	test	10329555	symptom_062	10329555	0.002442222	20.67903016600758	not_mentioned	0.741	not_mentioned	correct	ok	not_mentioned	released	option_probability
Clef-flash	imcs21	test	10329555	symptom_063	10329555	0.002442222	20.67903016600758	not_mentioned	0.8479	not_mentioned	correct	ok	not_mentioned	released	option_probability
Clef-flash	imcs21	test	10329555	symptom_064	10329555	0.002442222	20.67903016600758	not_mentioned	0.9422	not_mentioned	correct	ok	not_mentioned	released	option_probability
Clef-flash	imcs21	test	10329555	symptom_065	10329555	0.002442222	20.67903016600758	not_mentioned	0.9803	not_mentioned	correct	ok	not_mentioned	released	option_probability
Clef-flash	imcs21	test	10329555	symptom_066	10329555	0.002442222	20.67903016600758	not_mentioned	0.6202	not_mentioned	correct	ok	not_mentioned	released	option_probability
Clef-flash	imcs21	test	10329555	symptom_067	10329555	0.002442222	20.67903016600758	not_mentioned	0.9623	not_mentioned	correct	ok	not_mentioned	released	option_probability
Clef-flash	imcs21	test	10329555	symptom_068	10329555	0.002442222	20.67903016600758	not_mentioned	0.5198	not_mentioned	correct	ok	not_mentioned	released	option_probability
Clef-flash	imcs21	test	10329555	symptom_069	10329555	0.002442222	20.67903016600758	not_mentioned	0.9075	not_mentioned	correct	ok	not_mentioned	released	option_probability
Clef-flash	imcs21	test	10329555	symptom_070	10329555	0.002442222	20.67903016600758	not_mentioned	0.7075	not_mentioned	correct	ok	not_mentioned	released	option_probability
Clef-flash	imcs21	test	10329555	symptom_071	10329555	0.002442222	20.67903016600758	not_mentioned	0.8059000000000001	not_mentioned	correct	ok	not_mentioned	released	option_probability
Clef-flash	imcs21	test	10329555	symptom_072	10329555	0.002442222	20.67903016600758	not_mentioned	0.9254	not_mentioned	correct	ok	not_mentioned	released	option_probability
Clef-flash	imcs21	test	10329555	symptom_073	10329555	0.002442222	20.67903016600758	not_mentioned	0.9789	not_mentioned	correct	ok	not_mentioned	released	option_probability
Clef-flash	imcs21	test	10329555	symptom_074	10329555	0.002442222	20.67903016600758	not_mentioned	0.836	not_mentioned	correct	ok	not_mentioned	released	option_probability
Clef-flash	imcs21	test	10329555	symptom_075	10329555	0.002442222	20.67903016600758	not_mentioned	0.5119	not_mentioned	correct	ok	not_mentioned	released	option_probability
Clef-flash	imcs21	test	10329555	symptom_076	10329555	0.002442222	20.67903016600758	not_mentioned	0.9537	not_mentioned	correct	ok	not_mentioned	released	option_probability
Clef-flash	imcs21	test	10329555	symptom_077	10329555	0.002442222	20.67903016600758	not_mentioned	0.9451	not_mentioned	correct	ok	not_mentioned	released	option_probability
Clef-flash	imcs21	test	10329555	symptom_078	10329555	0.002442222	20.67903016600758	not_mentioned	0.9275	not_mentioned	correct	ok	not_mentioned	released	option_probability
Clef-flash	imcs21	test	10329555	symptom_079	10329555	0.002442222	20.67903016600758	not_mentioned	0.847	not_mentioned	correct	ok	not_mentioned	released	option_probability
Clef-flash	imcs21	test	10329555	symptom_080	10329555	0.002442222	20.67903016600758	not_mentioned	0.8212	not_mentioned	correct	ok	not_mentioned	released	option_probability
Clef-flash	imcs21	test	10329555	symptom_081	10329555	0.002442222	20.67903016600758	not_mentioned	0.9637	not_mentioned	correct	ok	not_mentioned	released	option_probability
Clef-flash	imcs21	test	10329555	symptom_082	10329555	0.002442222	20.67903016600758	not_mentioned	0.9704	not_mentioned	correct	ok	not_mentioned	released	option_probability
Clef-flash	imcs21	test	10329555	symptom_083	10329555	0.002442222	20.67903016600758	not_mentioned	0.4493	not_mentioned	correct	ok	not_mentioned	released	option_probability
Clef-flash	imcs21	test	10329555	symptom_084	10329555	0.002442222	20.67903016600758	not_mentioned	0.4042	not_mentioned	correct	ok	not_mentioned	released	option_probability
Clef-flash	imcs21	test	10329555	symptom_085	10329555	0.002442222	20.67903016600758	not_mentioned	0.8159	not_mentioned	correct	ok	not_mentioned	released	option_probability
Clef-flash	imcs21	test	10329555	symptom_086	10329555	0.002442222	20.67903016600758	not_mentioned	0.5231	not_mentioned	correct	ok	not_mentioned	released	option_probability
Clef-flash	imcs21	test	10329555	symptom_087	10329555	0.002442222	20.67903016600758	not_mentioned	0.9292	not_mentioned	correct	ok	not_mentioned	released	option_probability
Clef-flash	imcs21	test	10329555	symptom_088	10329555	0.002442222	20.67903016600758	not_mentioned	0.9042	not_mentioned	correct	ok	not_mentioned	released	option_probability
Clef-flash	imcs21	test	10329555	symptom_089	10329555	0.002442222	20.67903016600758	not_mentioned	0.3925	not_mentioned	correct	ok	not_mentioned	released	option_probability
Clef-flash	imcs21	test	10329555	symptom_090	10329555	0.002442222	20.67903016600758	not_mentioned	0.7486	not_mentioned	correct	ok	not_mentioned	released	option_probability
Clef-flash	imcs21	test	10329555	symptom_091	10329555	0.002442222	20.67903016600758	not_mentioned	0.8818	not_mentioned	correct	ok	not_mentioned	released	option_probability
Clef-flash	imcs21	test	10329555	symptom_092	10329555	0.002442222	20.67903016600758	not_mentioned	0.9178000000000001	not_mentioned	correct	ok	not_mentioned	released	option_probability
Clef-flash	imcs21	test	10329555	symptom_093	10329555	0.002442222	20.67903016600758	not_mentioned	0.9514	not_mentioned	correct	ok	not_mentioned	released	option_probability
Clef-flash	imcs21	test	10329555	symptom_094	10329555	0.002442222	20.67903016600758	not_mentioned	0.85	not_mentioned	correct	ok	not_mentioned	released	option_probability
Clef-flash	imcs21	test	10329555	symptom_095	10329555	0.002442222	20.67903016600758	not_mentioned	0.3904	not_mentioned	correct	ok	not_mentioned	released	option_probability
Clef-flash	imcs21	test	10329555	symptom_096	10329555	0.002442222	20.67903016600758	not_mentioned	0.9463	not_mentioned	correct	ok	not_mentioned	released	option_probability
Clef-flash	imcs21	test	10329555	symptom_097	10329555	0.002442222	20.67903016600758	not_mentioned	0.7358	not_mentioned	correct	ok	not_mentioned	released	option_probability
Clef-flash	imcs21	test	10329555	symptom_098	10329555	0.002442222	20.67903016600758	not_mentioned	0.7788	not_mentioned	correct	ok	not_mentioned	released	option_probability
Clef-flash	imcs21	test	10329555	symptom_099	10329555	0.002442222	20.67903016600758	not_mentioned	0.8263	not_mentioned	correct	ok	not_mentioned	released	option_probability
Clef-flash	imcs21	test	10329555	symptom_100	10329555	0.002442222	20.67903016600758	not_mentioned	0.3031	not_mentioned	correct	ok	not_mentioned	released	option_probability
Clef-flash	imcs21	test	10329555	symptom_101	10329555	0.002442222	20.67903016600758	not_mentioned	0.8696	not_mentioned	correct	ok	not_mentioned	released	option_probability
Clef-flash	imcs21	test	10329555	symptom_102	10329555	0.002442222	20.67903016600758	not_mentioned	0.7668	not_mentioned	correct	ok	not_mentioned	released	option_probability
Clef-flash	imcs21	test	10329555	symptom_103	10329555	0.002442222	20.67903016600758	not_mentioned	0.9072	not_mentioned	correct	ok	not_mentioned	released	option_probability
Clef-flash	imcs21	test	10329555	symptom_104	10329555	0.002442222	20.67903016600758	not_mentioned	0.8405	not_mentioned	correct	ok	not_mentioned	released	option_probability
Clef-flash	imcs21	test	10329555	symptom_105	10329555	0.002442222	20.67903016600758	not_mentioned	0.9577	not_mentioned	correct	ok	not_mentioned	released	option_probability
Clef-flash	imcs21	test	10329555	symptom_106	10329555	0.002442222	20.67903016600758	not_mentioned	0.7638	not_mentioned	correct	ok	not_mentioned	released	option_probability
Clef-flash	imcs21	test	10329555	symptom_107	10329555	0.002442222	20.67903016600758	not_mentioned	0.9674	not_mentioned	correct	ok	not_mentioned	released	option_probability
Clef-flash	imcs21	test	10329555	symptom_108	10329555	0.002442222	20.67903016600758	not_mentioned	0.9537	not_mentioned	correct	ok	not_mentioned	released	option_probability
