## Supplementary material for "Evaluation of System One Models on Biomedical Texts": Experiment Results: experiment-results.csv (part 263 of 409)

model	dataset	split	case_id	field	source_cluster	case_cost_usd	case_latency_s	prediction	confidence	true_label	adjudication	status	released_label	reference_source	confidence_source	clean_case_id	case_role	error_probability
Clef-flash	imcs21	test	10329555	symptom_109	10329555	0.002442222	20.67903016600758	not_mentioned	0.5638	not_mentioned	correct	ok	not_mentioned	released	option_probability
Clef-flash	imcs21	test	10329555	symptom_110	10329555	0.002442222	20.67903016600758	not_mentioned	0.9268	not_mentioned	correct	ok	not_mentioned	released	option_probability
Clef-flash	imcs21	test	10329555	symptom_111	10329555	0.002442222	20.67903016600758	not_mentioned	0.9337	not_mentioned	correct	ok	not_mentioned	released	option_probability
Clef-flash	imcs21	test	10329555	symptom_112	10329555	0.002442222	20.67903016600758	not_mentioned	0.8998	not_mentioned	correct	ok	not_mentioned	released	option_probability
Clef-flash	imcs21	test	10329555	symptom_113	10329555	0.002442222	20.67903016600758	not_mentioned	0.7868	not_mentioned	correct	ok	not_mentioned	released	option_probability
Clef-flash	imcs21	test	10329555	symptom_114	10329555	0.002442222	20.67903016600758	not_mentioned	0.9246	not_mentioned	correct	ok	not_mentioned	released	option_probability
Clef-flash	imcs21	test	10329555	symptom_115	10329555	0.002442222	20.67903016600758	not_mentioned	0.8502	not_mentioned	correct	ok	not_mentioned	released	option_probability
Clef-flash	imcs21	test	10329555	symptom_116	10329555	0.002442222	20.67903016600758	not_mentioned	0.5494	not_mentioned	correct	ok	not_mentioned	released	option_probability
Clef-flash	imcs21	test	10329555	symptom_117	10329555	0.002442222	20.67903016600758	not_mentioned	0.8933	not_mentioned	correct	ok	not_mentioned	released	option_probability
Clef-flash	imcs21	test	10329555	symptom_118	10329555	0.002442222	20.67903016600758	not_mentioned	0.8923	not_mentioned	correct	ok	not_mentioned	released	option_probability
Clef-flash	imcs21	test	10329555	symptom_119	10329555	0.002442222	20.67903016600758	not_mentioned	0.8844	not_mentioned	correct	ok	not_mentioned	released	option_probability
Clef-flash	imcs21	test	10329555	symptom_120	10329555	0.002442222	20.67903016600758	not_mentioned	0.7603	not_mentioned	correct	ok	not_mentioned	released	option_probability
Clef-flash	imcs21	test	10329555	symptom_121	10329555	0.002442222	20.67903016600758	not_mentioned	0.7637	not_mentioned	correct	ok	not_mentioned	released	option_probability
Clef-flash	imcs21	test	10329555	symptom_122	10329555	0.002442222	20.67903016600758	not_mentioned	0.6858	not_mentioned	correct	ok	not_mentioned	released	option_probability
Clef-flash	imcs21	test	10329555	symptom_123	10329555	0.002442222	20.67903016600758	not_mentioned	0.3253	not_mentioned	correct	ok	not_mentioned	released	option_probability
Clef-flash	imcs21	test	10329555	symptom_124	10329555	0.002442222	20.67903016600758	negative	0.6148	not_mentioned	incorrect	ok	not_mentioned	released	option_probability
Clef-flash	imcs21	test	10329555	symptom_125	10329555	0.002442222	20.67903016600758	not_mentioned	0.5865	not_mentioned	correct	ok	not_mentioned	released	option_probability
Clef-flash	imcs21	test	10329555	symptom_126	10329555	0.002442222	20.67903016600758	not_mentioned	0.9578	not_mentioned	correct	ok	not_mentioned	released	option_probability
Clef-flash	imcs21	test	10329555	symptom_127	10329555	0.002442222	20.67903016600758	not_mentioned	0.6305000000000001	not_mentioned	correct	ok	not_mentioned	released	option_probability
Clef-flash	imcs21	test	10329555	symptom_128	10329555	0.002442222	20.67903016600758	not_mentioned	0.9043	not_mentioned	correct	ok	not_mentioned	released	option_probability
Clef-flash	imcs21	test	10329555	symptom_129	10329555	0.002442222	20.67903016600758	not_mentioned	0.9358	not_mentioned	correct	ok	not_mentioned	released	option_probability
Clef-flash	imcs21	test	10329555	symptom_130	10329555	0.002442222	20.67903016600758	not_mentioned	0.9203	not_mentioned	correct	ok	not_mentioned	released	option_probability
Clef-flash	imcs21	test	10329555	symptom_131	10329555	0.002442222	20.67903016600758	negative	0.7741	not_mentioned	incorrect	ok	not_mentioned	released	option_probability
Clef-flash	imcs21	test	10329555	symptom_132	10329555	0.002442222	20.67903016600758	not_mentioned	0.9657	not_mentioned	correct	ok	not_mentioned	released	option_probability
Clef-flash	imcs21	test	10329555	symptom_133	10329555	0.002442222	20.67903016600758	not_mentioned	0.8384	not_mentioned	correct	ok	not_mentioned	released	option_probability
Clef-flash	imcs21	test	10329555	symptom_134	10329555	0.002442222	20.67903016600758	not_mentioned	0.9118	not_mentioned	correct	ok	not_mentioned	released	option_probability
Clef-flash	imcs21	test	10329555	symptom_135	10329555	0.002442222	20.67903016600758	not_mentioned	0.946	not_mentioned	correct	ok	not_mentioned	released	option_probability
Clef-flash	imcs21	test	10329555	symptom_136	10329555	0.002442222	20.67903016600758	not_mentioned	0.7298	not_mentioned	correct	ok	not_mentioned	released	option_probability
Clef-flash	imcs21	test	10329555	symptom_137	10329555	0.002442222	20.67903016600758	not_mentioned	0.7067	not_mentioned	correct	ok	not_mentioned	released	option_probability
Clef-flash	imcs21	test	10329555	symptom_138	10329555	0.002442222	20.67903016600758	not_mentioned	0.7365	not_mentioned	correct	ok	not_mentioned	released	option_probability
Clef-flash	imcs21	test	10329555	symptom_139	10329555	0.002442222	20.67903016600758	not_mentioned	0.7085	not_mentioned	correct	ok	not_mentioned	released	option_probability
Clef-flash	imcs21	test	10329555	symptom_140	10329555	0.002442222	20.67903016600758	not_mentioned	0.9306	not_mentioned	correct	ok	not_mentioned	released	option_probability
Clef-flash	imcs21	test	10329555	symptom_141	10329555	0.002442222	20.67903016600758	not_mentioned	0.8648	not_mentioned	correct	ok	not_mentioned	released	option_probability
Clef-flash	imcs21	test	10329555	symptom_142	10329555	0.002442222	20.67903016600758	not_mentioned	0.9269	not_mentioned	correct	ok	not_mentioned	released	option_probability
Clef-flash	imcs21	test	10329555	symptom_143	10329555	0.002442222	20.67903016600758	not_mentioned	0.9338	not_mentioned	correct	ok	not_mentioned	released	option_probability
Clef-flash	imcs21	test	10329555	symptom_144	10329555	0.002442222	20.67903016600758	not_mentioned	0.9347	not_mentioned	correct	ok	not_mentioned	released	option_probability
Clef-flash	imcs21	test	10329555	symptom_145	10329555	0.002442222	20.67903016600758	not_mentioned	0.7632	not_mentioned	correct	ok	not_mentioned	released	option_probability
Clef-flash	imcs21	test	10329555	symptom_146	10329555	0.002442222	20.67903016600758	not_mentioned	0.3968	not_mentioned	correct	ok	not_mentioned	released	option_probability
Clef-flash	imcs21	test	10329555	symptom_147	10329555	0.002442222	20.67903016600758	not_mentioned	0.9312	not_mentioned	correct	ok	not_mentioned	released	option_probability
Clef-flash	imcs21	test	10329555	symptom_148	10329555	0.002442222	20.67903016600758	not_mentioned	0.6902	not_mentioned	correct	ok	not_mentioned	released	option_probability
Clef-flash	imcs21	test	10329555	symptom_149	10329555	0.002442222	20.67903016600758	not_mentioned	0.8083	not_mentioned	correct	ok	not_mentioned	released	option_probability
Clef-flash	imcs21	test	10329555	symptom_150	10329555	0.002442222	20.67903016600758	not_mentioned	0.9093	not_mentioned	correct	ok	not_mentioned	released	option_probability
Clef-flash	imcs21	test	10329555	symptom_151	10329555	0.002442222	20.67903016600758	not_mentioned	0.9305	not_mentioned	correct	ok	not_mentioned	released	option_probability
Clef-flash	imcs21	test	10329555	symptom_152	10329555	0.002442222	20.67903016600758	not_mentioned	0.7272000000000001	not_mentioned	correct	ok	not_mentioned	released	option_probability
Clef-flash	imcs21	test	10329555	symptom_153	10329555	0.002442222	20.67903016600758	not_mentioned	0.9175	not_mentioned	correct	ok	not_mentioned	released	option_probability
Clef-flash	imcs21	test	10329555	symptom_154	10329555	0.002442222	20.67903016600758	positive	0.4188	not_mentioned	incorrect	ok	not_mentioned	released	option_probability
Clef-flash	imcs21	test	10329555	symptom_155	10329555	0.002442222	20.67903016600758	not_mentioned	0.7184	not_mentioned	correct	ok	not_mentioned	released	option_probability
Clef-flash	imcs21	test	10329555	symptom_156	10329555	0.002442222	20.67903016600758	not_mentioned	0.8937	not_mentioned	correct	ok	not_mentioned	released	option_probability
Clef-flash	imcs21	test	10329555	symptom_157	10329555	0.002442222	20.67903016600758	not_mentioned	0.7761	not_mentioned	correct	ok	not_mentioned	released	option_probability
Clef-flash	imcs21	test	10329555	symptom_158	10329555	0.002442222	20.67903016600758	not_mentioned	0.4872	not_mentioned	correct	ok	not_mentioned	released	option_probability
Clef-flash	imcs21	test	10329555	symptom_159	10329555	0.002442222	20.67903016600758	not_mentioned	0.9137	not_mentioned	correct	ok	not_mentioned	released	option_probability
Clef-flash	imcs21	test	10329555	symptom_160	10329555	0.002442222	20.67903016600758	not_mentioned	0.8966	not_mentioned	correct	ok	not_mentioned	released	option_probability
Clef-flash	imcs21	test	10329555	symptom_161	10329555	0.002442222	20.67903016600758	not_mentioned	0.9636	not_mentioned	correct	ok	not_mentioned	released	option_probability
Clef-flash	imcs21	test	10329555	symptom_162	10329555	0.002442222	20.67903016600758	not_mentioned	0.6548	not_mentioned	correct	ok	not_mentioned	released	option_probability
Clef-flash	imcs21	test	10329555	symptom_163	10329555	0.002442222	20.67903016600758	not_mentioned	0.8114	not_mentioned	correct	ok	not_mentioned	released	option_probability
Clef-flash	imcs21	test	10329555	symptom_164	10329555	0.002442222	20.67903016600758	not_mentioned	0.8486	not_mentioned	correct	ok	not_mentioned	released	option_probability
Clef-flash	imcs21	test	10329555	symptom_165	10329555	0.002442222	20.67903016600758	not_mentioned	0.6127	not_mentioned	correct	ok	not_mentioned	released	option_probability
Clef-flash	imcs21	test	10329555	symptom_166	10329555	0.002442222	20.67903016600758	not_mentioned	0.7817	not_mentioned	correct	ok	not_mentioned	released	option_probability
Clef-flash	imcs21	test	10329555	symptom_167	10329555	0.002442222	20.67903016600758	not_mentioned	0.6689	not_mentioned	correct	ok	not_mentioned	released	option_probability
Clef-flash	imcs21	test	10329555	symptom_168	10329555	0.002442222	20.67903016600758	not_mentioned	0.8131	not_mentioned	correct	ok	not_mentioned	released	option_probability
Clef-flash	imcs21	test	10329555	symptom_169	10329555	0.002442222	20.67903016600758	not_mentioned	0.5663	not_mentioned	correct	ok	not_mentioned	released	option_probability
Clef-flash	imcs21	test	10329555	symptom_170	10329555	0.002442222	20.67903016600758	not_mentioned	0.9207	not_mentioned	correct	ok	not_mentioned	released	option_probability
Clef-flash	imcs21	test	10329555	symptom_171	10329555	0.002442222	20.67903016600758	not_mentioned	0.8276	not_mentioned	correct	ok	not_mentioned	released	option_probability
Clef-flash	imcs21	test	10329555	symptom_172	10329555	0.002442222	20.67903016600758	not_mentioned	0.7567	not_mentioned	correct	ok	not_mentioned	released	option_probability
Clef-flash	imcs21	test	10329555	symptom_173	10329555	0.002442222	20.67903016600758	not_mentioned	0.7591	not_mentioned	correct	ok	not_mentioned	released	option_probability
Clef-flash	imcs21	test	10329555	symptom_174	10329555	0.002442222	20.67903016600758	not_mentioned	0.7495	not_mentioned	correct	ok	not_mentioned	released	option_probability
Clef-flash	imcs21	test	10329555	symptom_175	10329555	0.002442222	20.67903016600758	not_mentioned	0.599	not_mentioned	correct	ok	not_mentioned	released	option_probability
Clef-flash	imcs21	test	10329555	symptom_176	10329555	0.002442222	20.67903016600758	not_mentioned	0.6568	not_mentioned	correct	ok	not_mentioned	released	option_probability
Clef-flash	imcs21	test	10329555	symptom_177	10329555	0.002442222	20.67903016600758	not_mentioned	0.7014	not_mentioned	correct	ok	not_mentioned	released	option_probability
Clef-flash	imcs21	test	10329555	symptom_178	10329555	0.002442222	20.67903016600758	not_mentioned	0.8051	not_mentioned	correct	ok	not_mentioned	released	option_probability
Clef-flash	imcs21	test	10329555	symptom_179	10329555	0.002442222	20.67903016600758	not_mentioned	0.8156	not_mentioned	correct	ok	not_mentioned	released	option_probability
Clef-flash	imcs21	test	10329555	symptom_180	10329555	0.002442222	20.67903016600758	not_mentioned	0.8538	not_mentioned	correct	ok	not_mentioned	released	option_probability
Clef-flash	imcs21	test	10329555	symptom_181	10329555	0.002442222	20.67903016600758	not_mentioned	0.7886	not_mentioned	correct	ok	not_mentioned	released	option_probability
Clef-flash	imcs21	test	10329555	symptom_182	10329555	0.002442222	20.67903016600758	not_mentioned	0.8572	not_mentioned	correct	ok	not_mentioned	released	option_probability
Clef-flash	imcs21	test	10329555	symptom_183	10329555	0.002442222	20.67903016600758	not_mentioned	0.7795	not_mentioned	correct	ok	not_mentioned	released	option_probability
Clef-flash	imcs21	test	10329555	symptom_184	10329555	0.002442222	20.67903016600758	not_mentioned	0.898	not_mentioned	correct	ok	not_mentioned	released	option_probability
Clef-flash	imcs21	test	10329555	symptom_185	10329555	0.002442222	20.67903016600758	positive	0.4732	not_mentioned	incorrect	ok	not_mentioned	released	option_probability
Clef-flash	imcs21	test	10329555	symptom_186	10329555	0.002442222	20.67903016600758	not_mentioned	0.8485	not_mentioned	correct	ok	not_mentioned	released	option_probability
Clef-flash	imcs21	test	10329555	symptom_187	10329555	0.002442222	20.67903016600758	not_mentioned	0.3044	not_mentioned	correct	ok	not_mentioned	released	option_probability
Clef-flash	imcs21	test	10329555	symptom_188	10329555	0.002442222	20.67903016600758	not_mentioned	0.65	not_mentioned	correct	ok	not_mentioned	released	option_probability
Clef-flash	imcs21	test	10329555	symptom_189	10329555	0.002442222	20.67903016600758	not_mentioned	0.6458	not_mentioned	correct	ok	not_mentioned	released	option_probability
Clef-flash	imcs21	test	10329555	symptom_190	10329555	0.002442222	20.67903016600758	not_mentioned	0.719	not_mentioned	correct	ok	not_mentioned	released	option_probability
Clef-flash	imcs21	test	10329555	symptom_191	10329555	0.002442222	20.67903016600758	not_mentioned	0.8172	not_mentioned	correct	ok	not_mentioned	released	option_probability
Clef-flash	imcs21	test	10329555	symptom_192	10329555	0.002442222	20.67903016600758	not_mentioned	0.9471	not_mentioned	correct	ok	not_mentioned	released	option_probability
Clef-flash	imcs21	test	10329555	symptom_193	10329555	0.002442222	20.67903016600758	not_mentioned	0.9705	not_mentioned	correct	ok	not_mentioned	released	option_probability
Clef-flash	imcs21	test	10329555	symptom_194	10329555	0.002442222	20.67903016600758	not_mentioned	0.9458	not_mentioned	correct	ok	not_mentioned	released	option_probability
Clef-flash	imcs21	test	10329555	symptom_195	10329555	0.002442222	20.67903016600758	not_mentioned	0.9831	not_mentioned	correct	ok	not_mentioned	released	option_probability
Clef-flash	imcs21	test	10329555	symptom_196	10329555	0.002442222	20.67903016600758	not_mentioned	0.9781	not_mentioned	correct	ok	not_mentioned	released	option_probability
Clef-flash	imcs21	test	10329555	symptom_197	10329555	0.002442222	20.67903016600758	not_mentioned	0.9395	not_mentioned	correct	ok	not_mentioned	released	option_probability
Clef-flash	imcs21	test	10329555	symptom_198	10329555	0.002442222	20.67903016600758	not_mentioned	0.9766	not_mentioned	correct	ok	not_mentioned	released	option_probability
Clef-flash	imcs21	test	10329555	symptom_199	10329555	0.002442222	20.67903016600758	not_mentioned	0.9579	not_mentioned	correct	ok	not_mentioned	released	option_probability
Clef-flash	imcs21	test	10329555	symptom_200	10329555	0.002442222	20.67903016600758	not_mentioned	0.9263	not_mentioned	correct	ok	not_mentioned	released	option_probability
Clef-flash	imcs21	test	10329555	symptom_201	10329555	0.002442222	20.67903016600758	not_mentioned	0.508	not_mentioned	correct	ok	not_mentioned	released	option_probability
Clef-flash	imcs21	test	10329555	symptom_202	10329555	0.002442222	20.67903016600758	not_mentioned	0.3888	not_mentioned	correct	ok	not_mentioned	released	option_probability
Clef-flash	imcs21	test	10329555	symptom_203	10329555	0.002442222	20.67903016600758	not_mentioned	0.918	not_mentioned	correct	ok	not_mentioned	released	option_probability
Clef-flash	imcs21	test	10329555	symptom_204	10329555	0.002442222	20.67903016600758	not_mentioned	0.9843	not_mentioned	correct	ok	not_mentioned	released	option_probability
Clef-flash	imcs21	test	10329555	symptom_205	10329555	0.002442222	20.67903016600758	not_mentioned	0.9397	not_mentioned	correct	ok	not_mentioned	released	option_probability
Clef-flash	imcs21	test	10329555	symptom_206	10329555	0.002442222	20.67903016600758	not_mentioned	0.9352	not_mentioned	correct	ok	not_mentioned	released	option_probability
Clef-flash	imcs21	test	10329555	symptom_207	10329555	0.002442222	20.67903016600758	not_mentioned	0.94	not_mentioned	correct	ok	not_mentioned	released	option_probability
Clef-flash	imcs21	test	10329555	symptom_208	10329555	0.002442222	20.67903016600758	not_mentioned	0.9475	not_mentioned	correct	ok	not_mentioned	released	option_probability
Clef-flash	imcs21	test	10329555	symptom_209	10329555	0.002442222	20.67903016600758	not_mentioned	0.9797	not_mentioned	correct	ok	not_mentioned	released	option_probability
Clef-flash	imcs21	test	10329555	symptom_210	10329555	0.002442222	20.67903016600758	not_mentioned	0.809	not_mentioned	correct	ok	not_mentioned	released	option_probability
Clef-flash	imcs21	test	10329555	symptom_211	10329555	0.002442222	20.67903016600758	not_mentioned	0.9159	not_mentioned	correct	ok	not_mentioned	released	option_probability
Clef-flash	imcs21	test	10329555	symptom_212	10329555	0.002442222	20.67903016600758	not_mentioned	0.8479	not_mentioned	correct	ok	not_mentioned	released	option_probability
Clef-flash	imcs21	test	10329555	symptom_213	10329555	0.002442222	20.67903016600758	not_mentioned	0.7571	not_mentioned	correct	ok	not_mentioned	released	option_probability
Clef-flash	imcs21	test	10329555	symptom_214	10329555	0.002442222	20.67903016600758	not_mentioned	0.8828	not_mentioned	correct	ok	not_mentioned	released	option_probability
Clef-flash	imcs21	test	10329555	symptom_215	10329555	0.002442222	20.67903016600758	not_mentioned	0.9611	not_mentioned	correct	ok	not_mentioned	released	option_probability
Clef-flash	imcs21	test	10329555	symptom_216	10329555	0.002442222	20.67903016600758	not_mentioned	0.9246	not_mentioned	correct	ok	not_mentioned	released	option_probability
Clef-flash	imcs21	test	10329555	symptom_217	10329555	0.002442222	20.67903016600758	not_mentioned	0.939	not_mentioned	correct	ok	not_mentioned	released	option_probability
Clef-flash	imcs21	test	10329555	symptom_218	10329555	0.002442222	20.67903016600758	not_mentioned	0.9582	not_mentioned	correct	ok	not_mentioned	released	option_probability
Clef-flash	imcs21	test	10329555	symptom_219	10329555	0.002442222	20.67903016600758	not_mentioned	0.9616	not_mentioned	correct	ok	not_mentioned	released	option_probability
Clef-flash	imcs21	test	10329555	symptom_220	10329555	0.002442222	20.67903016600758	not_mentioned	0.9527	not_mentioned	correct	ok	not_mentioned	released	option_probability
Clef-flash	imcs21	test	10329555	symptom_221	10329555	0.002442222	20.67903016600758	not_mentioned	0.9607	not_mentioned	correct	ok	not_mentioned	released	option_probability
Clef-flash	imcs21	test	10329555	symptom_222	10329555	0.002442222	20.67903016600758	not_mentioned	0.8566	not_mentioned	correct	ok	not_mentioned	released	option_probability
Clef-flash	imcs21	test	10329555	symptom_223	10329555	0.002442222	20.67903016600758	not_mentioned	0.9272	not_mentioned	correct	ok	not_mentioned	released	option_probability
Clef-flash	imcs21	test	10329555	symptom_224	10329555	0.002442222	20.67903016600758	not_mentioned	0.9687	not_mentioned	correct	ok	not_mentioned	released	option_probability
Clef-flash	imcs21	test	10329555	symptom_225	10329555	0.002442222	20.67903016600758	not_mentioned	0.7866	not_mentioned	correct	ok	not_mentioned	released	option_probability
Clef-flash	imcs21	test	10329555	symptom_226	10329555	0.002442222	20.67903016600758	not_mentioned	0.8849	not_mentioned	correct	ok	not_mentioned	released	option_probability
Clef-flash	imcs21	test	10329555	symptom_227	10329555	0.002442222	20.67903016600758	not_mentioned	0.8989	not_mentioned	correct	ok	not_mentioned	released	option_probability
Clef-flash	imcs21	test	10329555	symptom_228	10329555	0.002442222	20.67903016600758	not_mentioned	0.9596	not_mentioned	correct	ok	not_mentioned	released	option_probability
Clef-flash	imcs21	test	10329555	symptom_229	10329555	0.002442222	20.67903016600758	not_mentioned	0.9316	not_mentioned	correct	ok	not_mentioned	released	option_probability
Clef-flash	imcs21	test	10329555	symptom_230	10329555	0.002442222	20.67903016600758	not_mentioned	0.8315	not_mentioned	correct	ok	not_mentioned	released	option_probability
Clef-flash	imcs21	test	10329555	symptom_231	10329555	0.002442222	20.67903016600758	not_mentioned	0.8864	not_mentioned	correct	ok	not_mentioned	released	option_probability
Clef-flash	imcs21	test	10329555	symptom_232	10329555	0.002442222	20.67903016600758	not_mentioned	0.8707	not_mentioned	correct	ok	not_mentioned	released	option_probability
Clef-flash	imcs21	test	10329555	symptom_233	10329555	0.002442222	20.67903016600758	not_mentioned	0.8381	not_mentioned	correct	ok	not_mentioned	released	option_probability
Clef-flash	imcs21	test	10329555	symptom_234	10329555	0.002442222	20.67903016600758	not_mentioned	0.9567	not_mentioned	correct	ok	not_mentioned	released	option_probability
Clef-flash	imcs21	test	10329555	symptom_235	10329555	0.002442222	20.67903016600758	not_mentioned	0.9427	not_mentioned	correct	ok	not_mentioned	released	option_probability
Clef-flash	imcs21	test	10329555	symptom_236	10329555	0.002442222	20.67903016600758	not_mentioned	0.6289	not_mentioned	correct	ok	not_mentioned	released	option_probability
Clef-flash	imcs21	test	10329555	symptom_237	10329555	0.002442222	20.67903016600758	not_mentioned	0.7875	not_mentioned	correct	ok	not_mentioned	released	option_probability
Clef-flash	imcs21	test	10329555	symptom_238	10329555	0.002442222	20.67903016600758	not_mentioned	0.7784	not_mentioned	correct	ok	not_mentioned	released	option_probability
Clef-flash	imcs21	test	10329555	symptom_239	10329555	0.002442222	20.67903016600758	not_mentioned	0.9753	not_mentioned	correct	ok	not_mentioned	released	option_probability
Clef-flash	imcs21	test	10329555	symptom_240	10329555	0.002442222	20.67903016600758	not_mentioned	0.8497	not_mentioned	correct	ok	not_mentioned	released	option_probability
Clef-flash	imcs21	test	10329555	symptom_241	10329555	0.002442222	20.67903016600758	not_mentioned	0.974	not_mentioned	correct	ok	not_mentioned	released	option_probability
Clef-flash	imcs21	test	10329555	symptom_242	10329555	0.002442222	20.67903016600758	not_mentioned	0.9663	not_mentioned	correct	ok	not_mentioned	released	option_probability
Clef-flash	imcs21	test	10329555	symptom_243	10329555	0.002442222	20.67903016600758	not_mentioned	0.7958	not_mentioned	correct	ok	not_mentioned	released	option_probability
Clef-flash	imcs21	test	10329555	symptom_244	10329555	0.002442222	20.67903016600758	not_mentioned	0.7896	not_mentioned	correct	ok	not_mentioned	released	option_probability
Clef-flash	imcs21	test	10329555	symptom_245	10329555	0.002442222	20.67903016600758	not_mentioned	0.6521	not_mentioned	correct	ok	not_mentioned	released	option_probability
Clef-flash	imcs21	test	10329555	symptom_246	10329555	0.002442222	20.67903016600758	not_mentioned	0.8556	not_mentioned	correct	ok	not_mentioned	released	option_probability
Clef-flash	imcs21	test	10329555	symptom_247	10329555	0.002442222	20.67903016600758	not_mentioned	0.8719	not_mentioned	correct	ok	not_mentioned	released	option_probability
Clef-flash	imcs21	test	10329555	symptom_248	10329555	0.002442222	20.67903016600758	not_mentioned	0.9115	not_mentioned	correct	ok	not_mentioned	released	option_probability
Clef-flash	imcs21	test	10329555	symptom_249	10329555	0.002442222	20.67903016600758	not_mentioned	0.9456	not_mentioned	correct	ok	not_mentioned	released	option_probability
Clef-flash	imcs21	test	10329555	symptom_250	10329555	0.002442222	20.67903016600758	not_mentioned	0.8988	not_mentioned	correct	ok	not_mentioned	released	option_probability
Clef-flash	imcs21	test	10329555	symptom_251	10329555	0.002442222	20.67903016600758	not_mentioned	0.8009	not_mentioned	correct	ok	not_mentioned	released	option_probability
Clef-flash	imcs21	test	10329555	symptom_252	10329555	0.002442222	20.67903016600758	not_mentioned	0.8497	not_mentioned	correct	ok	not_mentioned	released	option_probability
Clef-flash	imcs21	test	10329555	symptom_253	10329555	0.002442222	20.67903016600758	not_mentioned	0.952	not_mentioned	correct	ok	not_mentioned	released	option_probability
Clef-flash	imcs21	test	10329555	symptom_254	10329555	0.002442222	20.67903016600758	not_mentioned	0.8200000000000001	not_mentioned	correct	ok	not_mentioned	released	option_probability
Clef-flash	imcs21	test	10329555	symptom_255	10329555	0.002442222	20.67903016600758	not_mentioned	0.9182	not_mentioned	correct	ok	not_mentioned	released	option_probability
Clef-flash	imcs21	test	10329555	symptom_256	10329555	0.002442222	20.67903016600758	not_mentioned	0.8517	not_mentioned	correct	ok	not_mentioned	released	option_probability
Clef-flash	imcs21	test	10329555	symptom_257	10329555	0.002442222	20.67903016600758	not_mentioned	0.9754	not_mentioned	correct	ok	not_mentioned	released	option_probability
Clef-flash	imcs21	test	10329555	symptom_258	10329555	0.002442222	20.67903016600758	not_mentioned	0.9631	not_mentioned	correct	ok	not_mentioned	released	option_probability
Clef-flash	imcs21	test	10329555	symptom_259	10329555	0.002442222	20.67903016600758	not_mentioned	0.9554	not_mentioned	correct	ok	not_mentioned	released	option_probability
Clef-flash	imcs21	test	10329555	symptom_260	10329555	0.002442222	20.67903016600758	positive	0.6289	not_mentioned	incorrect	ok	not_mentioned	released	option_probability
Clef-flash	imcs21	test	10329555	symptom_261	10329555	0.002442222	20.67903016600758	not_mentioned	0.9783	not_mentioned	correct	ok	not_mentioned	released	option_probability
Clef-flash	imcs21	test	10329555	symptom_262	10329555	0.002442222	20.67903016600758	not_mentioned	0.8922	not_mentioned	correct	ok	not_mentioned	released	option_probability
Clef-flash	imcs21	test	10329555	symptom_263	10329555	0.002442222	20.67903016600758	not_mentioned	0.816	not_mentioned	correct	ok	not_mentioned	released	option_probability
Clef-flash	imcs21	test	10329555	symptom_264	10329555	0.002442222	20.67903016600758	not_mentioned	0.949	not_mentioned	correct	ok	not_mentioned	released	option_probability
Clef-flash	imcs21	test	10329555	symptom_265	10329555	0.002442222	20.67903016600758	not_mentioned	0.9557	not_mentioned	correct	ok	not_mentioned	released	option_probability
Clef-flash	imcs21	test	10329555	symptom_266	10329555	0.002442222	20.67903016600758	not_mentioned	0.9765	not_mentioned	correct	ok	not_mentioned	released	option_probability
Clef-flash	imcs21	test	10329555	symptom_267	10329555	0.002442222	20.67903016600758	not_mentioned	0.865	not_mentioned	correct	ok	not_mentioned	released	option_probability
Clef-flash	imcs21	test	10329555	symptom_268	10329555	0.002442222	20.67903016600758	not_mentioned	0.9543	not_mentioned	correct	ok	not_mentioned	released	option_probability
Clef-flash	imcs21	test	10329555	symptom_269	10329555	0.002442222	20.67903016600758	not_mentioned	0.9491	not_mentioned	correct	ok	not_mentioned	released	option_probability
Clef-flash	imcs21	test	10329555	symptom_270	10329555	0.002442222	20.67903016600758	not_mentioned	0.7166	not_mentioned	correct	ok	not_mentioned	released	option_probability
Clef-flash	imcs21	test	10329555	symptom_271	10329555	0.002442222	20.67903016600758	not_mentioned	0.8864	not_mentioned	correct	ok	not_mentioned	released	option_probability
Clef-flash	imcs21	test	10329555	symptom_272	10329555	0.002442222	20.67903016600758	not_mentioned	0.9212	not_mentioned	correct	ok	not_mentioned	released	option_probability
Clef-flash	imcs21	test	10329555	symptom_273	10329555	0.002442222	20.67903016600758	not_mentioned	0.8776	not_mentioned	correct	ok	not_mentioned	released	option_probability
Clef-flash	imcs21	test	10329555	symptom_274	10329555	0.002442222	20.67903016600758	not_mentioned	0.7522	not_mentioned	correct	ok	not_mentioned	released	option_probability
Clef-flash	imcs21	test	10329555	symptom_275	10329555	0.002442222	20.67903016600758	not_mentioned	0.8971	not_mentioned	correct	ok	not_mentioned	released	option_probability
Clef-flash	imcs21	test	10329555	symptom_276	10329555	0.002442222	20.67903016600758	not_mentioned	0.9726	not_mentioned	correct	ok	not_mentioned	released	option_probability
Clef-flash	imcs21	test	10329555	symptom_277	10329555	0.002442222	20.67903016600758	not_mentioned	0.9172	not_mentioned	correct	ok	not_mentioned	released	option_probability
Clef-flash	imcs21	test	10329555	symptom_278	10329555	0.002442222	20.67903016600758	not_mentioned	0.9737	not_mentioned	correct	ok	not_mentioned	released	option_probability
Clef-flash	imcs21	test	10329555	symptom_279	10329555	0.002442222	20.67903016600758	not_mentioned	0.9486	not_mentioned	correct	ok	not_mentioned	released	option_probability
Clef-flash	imcs21	test	10329555	symptom_280	10329555	0.002442222	20.67903016600758	not_mentioned	0.8808	not_mentioned	correct	ok	not_mentioned	released	option_probability
Clef-flash	imcs21	test	10329555	symptom_281	10329555	0.002442222	20.67903016600758	not_mentioned	0.9503	not_mentioned	correct	ok	not_mentioned	released	option_probability
Clef-flash	imcs21	test	10329555	symptom_282	10329555	0.002442222	20.67903016600758	not_mentioned	0.8131	not_mentioned	correct	ok	not_mentioned	released	option_probability
Clef-flash	imcs21	test	10329555	symptom_283	10329555	0.002442222	20.67903016600758	not_mentioned	0.8235	not_mentioned	correct	ok	not_mentioned	released	option_probability
Clef-flash	imcs21	test	10329555	symptom_284	10329555	0.002442222	20.67903016600758	not_mentioned	0.9371	not_mentioned	correct	ok	not_mentioned	released	option_probability
Clef-flash	imcs21	test	10329555	symptom_285	10329555	0.002442222	20.67903016600758	not_mentioned	0.8857	not_mentioned	correct	ok	not_mentioned	released	option_probability
Clef-flash	imcs21	test	10329555	symptom_286	10329555	0.002442222	20.67903016600758	not_mentioned	0.8184	not_mentioned	correct	ok	not_mentioned	released	option_probability
Clef-flash	imcs21	test	10329555	symptom_287	10329555	0.002442222	20.67903016600758	not_mentioned	0.9378	not_mentioned	correct	ok	not_mentioned	released	option_probability
Clef-flash	imcs21	test	10329555	symptom_288	10329555	0.002442222	20.67903016600758	not_mentioned	0.8444	not_mentioned	correct	ok	not_mentioned	released	option_probability
Clef-flash	imcs21	test	10329555	symptom_289	10329555	0.002442222	20.67903016600758	not_mentioned	0.9092	not_mentioned	correct	ok	not_mentioned	released	option_probability
Clef-flash	imcs21	test	10329555	symptom_290	10329555	0.002442222	20.67903016600758	not_mentioned	0.8812	not_mentioned	correct	ok	not_mentioned	released	option_probability
Clef-flash	imcs21	test	10329555	symptom_291	10329555	0.002442222	20.67903016600758	not_mentioned	0.7882	not_mentioned	correct	ok	not_mentioned	released	option_probability
Clef-flash	imcs21	test	10329555	symptom_292	10329555	0.002442222	20.67903016600758	not_mentioned	0.9742	not_mentioned	correct	ok	not_mentioned	released	option_probability
Clef-flash	imcs21	test	10329555	symptom_293	10329555	0.002442222	20.67903016600758	not_mentioned	0.9089	not_mentioned	correct	ok	not_mentioned	released	option_probability
Clef-flash	imcs21	test	10329555	symptom_294	10329555	0.002442222	20.67903016600758	not_mentioned	0.8535	not_mentioned	correct	ok	not_mentioned	released	option_probability
Clef-flash	imcs21	test	10329555	symptom_295	10329555	0.002442222	20.67903016600758	not_mentioned	0.8187	not_mentioned	correct	ok	not_mentioned	released	option_probability
Clef-flash	imcs21	test	10329555	symptom_296	10329555	0.002442222	20.67903016600758	not_mentioned	0.8696	not_mentioned	correct	ok	not_mentioned	released	option_probability
Clef-flash	imcs21	test	10329555	symptom_297	10329555	0.002442222	20.67903016600758	not_mentioned	0.7914	not_mentioned	correct	ok	not_mentioned	released	option_probability
Clef-flash	imcs21	test	10329555	symptom_298	10329555	0.002442222	20.67903016600758	not_mentioned	0.9534	not_mentioned	correct	ok	not_mentioned	released	option_probability
Clef-flash	imcs21	test	10329555	symptom_299	10329555	0.002442222	20.67903016600758	not_mentioned	0.9519	not_mentioned	correct	ok	not_mentioned	released	option_probability
Clef-flash	imcs21	test	10329555	symptom_300	10329555	0.002442222	20.67903016600758	not_mentioned	0.8544	not_mentioned	correct	ok	not_mentioned	released	option_probability
Clef-flash	imcs21	test	10329555	symptom_301	10329555	0.002442222	20.67903016600758	negative	0.3079	not_mentioned	incorrect	ok	not_mentioned	released	option_probability
Clef-flash	imcs21	test	10329555	symptom_302	10329555	0.002442222	20.67903016600758	not_mentioned	0.6154000000000001	not_mentioned	correct	ok	not_mentioned	released	option_probability
Clef-flash	imcs21	test	10329555	symptom_303	10329555	0.002442222	20.67903016600758	not_mentioned	0.8762	not_mentioned	correct	ok	not_mentioned	released	option_probability
Clef-flash	imcs21	test	10329555	symptom_304	10329555	0.002442222	20.67903016600758	not_mentioned	0.7992	not_mentioned	correct	ok	not_mentioned	released	option_probability
Clef-flash	imcs21	test	10329555	symptom_305	10329555	0.002442222	20.67903016600758	not_mentioned	0.8006	not_mentioned	correct	ok	not_mentioned	released	option_probability
Clef-flash	imcs21	test	10329555	symptom_306	10329555	0.002442222	20.67903016600758	not_mentioned	0.9569	not_mentioned	correct	ok	not_mentioned	released	option_probability
Clef-flash	imcs21	test	10329555	symptom_307	10329555	0.002442222	20.67903016600758	not_mentioned	0.6686	not_mentioned	correct	ok	not_mentioned	released	option_probability
Clef-flash	imcs21	test	10329555	symptom_308	10329555	0.002442222	20.67903016600758	not_mentioned	0.6299	not_mentioned	correct	ok	not_mentioned	released	option_probability
Clef-flash	imcs21	test	10329555	symptom_309	10329555	0.002442222	20.67903016600758	not_mentioned	0.6441	not_mentioned	correct	ok	not_mentioned	released	option_probability
Clef-flash	imcs21	test	10329555	symptom_310	10329555	0.002442222	20.67903016600758	not_mentioned	0.9203	not_mentioned	correct	ok	not_mentioned	released	option_probability
Clef-flash	imcs21	test	10329555	symptom_311	10329555	0.002442222	20.67903016600758	not_mentioned	0.8291	not_mentioned	correct	ok	not_mentioned	released	option_probability
Clef-flash	imcs21	test	10329555	symptom_312	10329555	0.002442222	20.67903016600758	not_mentioned	0.7918000000000001	not_mentioned	correct	ok	not_mentioned	released	option_probability
Clef-flash	imcs21	test	10329555	symptom_313	10329555	0.002442222	20.67903016600758	not_mentioned	0.9055	not_mentioned	correct	ok	not_mentioned	released	option_probability
Clef-flash	imcs21	test	10329555	symptom_314	10329555	0.002442222	20.67903016600758	not_mentioned	0.9169	not_mentioned	correct	ok	not_mentioned	released	option_probability
Clef-flash	imcs21	test	10329555	symptom_315	10329555	0.002442222	20.67903016600758	not_mentioned	0.9752	not_mentioned	correct	ok	not_mentioned	released	option_probability
Clef-flash	imcs21	test	10329555	symptom_316	10329555	0.002442222	20.67903016600758	not_mentioned	0.7576	not_mentioned	correct	ok	not_mentioned	released	option_probability
Clef-flash	imcs21	test	10329555	symptom_317	10329555	0.002442222	20.67903016600758	not_mentioned	0.8729	not_mentioned	correct	ok	not_mentioned	released	option_probability
Clef-flash	imcs21	test	10329555	symptom_318	10329555	0.002442222	20.67903016600758	not_mentioned	0.9318	not_mentioned	correct	ok	not_mentioned	released	option_probability
Clef-flash	imcs21	test	10329555	symptom_319	10329555	0.002442222	20.67903016600758	not_mentioned	0.6393	not_mentioned	correct	ok	not_mentioned	released	option_probability
Clef-flash	imcs21	test	10329555	symptom_320	10329555	0.002442222	20.67903016600758	not_mentioned	0.8666	not_mentioned	correct	ok	not_mentioned	released	option_probability
Clef-flash	imcs21	test	10329555	symptom_321	10329555	0.002442222	20.67903016600758	not_mentioned	0.9736	not_mentioned	correct	ok	not_mentioned	released	option_probability
Clef-flash	imcs21	test	10329555	symptom_322	10329555	0.002442222	20.67903016600758	not_mentioned	0.8963	not_mentioned	correct	ok	not_mentioned	released	option_probability
Clef-flash	imcs21	test	10329555	symptom_323	10329555	0.002442222	20.67903016600758	not_mentioned	0.9747	not_mentioned	correct	ok	not_mentioned	released	option_probability
Clef-flash	imcs21	test	10329555	symptom_324	10329555	0.002442222	20.67903016600758	not_mentioned	0.9664	not_mentioned	correct	ok	not_mentioned	released	option_probability
Clef-flash	imcs21	test	10329555	symptom_325	10329555	0.002442222	20.67903016600758	not_mentioned	0.9733	not_mentioned	correct	ok	not_mentioned	released	option_probability
Clef-flash	imcs21	test	10329555	symptom_326	10329555	0.002442222	20.67903016600758	not_mentioned	0.9676	not_mentioned	correct	ok	not_mentioned	released	option_probability
Clef-flash	imcs21	test	10329555	symptom_327	10329555	0.002442222	20.67903016600758	not_mentioned	0.9346	not_mentioned	correct	ok	not_mentioned	released	option_probability
Clef-flash	imcs21	test	10329555	symptom_328	10329555	0.002442222	20.67903016600758	not_mentioned	0.5317	not_mentioned	correct	ok	not_mentioned	released	option_probability
Clef-flash	imcs21	test	10329555	symptom_329	10329555	0.002442222	20.67903016600758	not_mentioned	0.9736	not_mentioned	correct	ok	not_mentioned	released	option_probability
Clef-flash	imcs21	test	10329555	symptom_330	10329555	0.002442222	20.67903016600758	not_mentioned	0.9177	not_mentioned	correct	ok	not_mentioned	released	option_probability
Clef-flash	imcs21	test	10329951	symptom_000	10329951	0.002377242	17.731454791966826	positive	0.9409	positive	correct	ok	positive	released	option_probability
Clef-flash	imcs21	test	10329951	symptom_001	10329951	0.002377242	17.731454791966826	not_mentioned	0.8346	not_mentioned	correct	ok	not_mentioned	released	option_probability
Clef-flash	imcs21	test	10329951	symptom_002	10329951	0.002377242	17.731454791966826	not_mentioned	0.902	not_mentioned	correct	ok	not_mentioned	released	option_probability
Clef-flash	imcs21	test	10329951	symptom_003	10329951	0.002377242	17.731454791966826	not_mentioned	0.7064	not_mentioned	correct	ok	not_mentioned	released	option_probability
Clef-flash	imcs21	test	10329951	symptom_004	10329951	0.002377242	17.731454791966826	not_mentioned	0.8966	not_mentioned	correct	ok	not_mentioned	released	option_probability
Clef-flash	imcs21	test	10329951	symptom_005	10329951	0.002377242	17.731454791966826	positive	0.912	positive	correct	ok	positive	released	option_probability
Clef-flash	imcs21	test	10329951	symptom_006	10329951	0.002377242	17.731454791966826	not_mentioned	0.4055	positive	incorrect	ok	positive	released	option_probability
Clef-flash	imcs21	test	10329951	symptom_007	10329951	0.002377242	17.731454791966826	not_mentioned	0.8578	not_mentioned	correct	ok	not_mentioned	released	option_probability
Clef-flash	imcs21	test	10329951	symptom_008	10329951	0.002377242	17.731454791966826	not_mentioned	0.9721	not_mentioned	correct	ok	not_mentioned	released	option_probability
Clef-flash	imcs21	test	10329951	symptom_009	10329951	0.002377242	17.731454791966826	not_mentioned	0.9424	not_mentioned	correct	ok	not_mentioned	released	option_probability
Clef-flash	imcs21	test	10329951	symptom_010	10329951	0.002377242	17.731454791966826	not_mentioned	0.9666	not_mentioned	correct	ok	not_mentioned	released	option_probability
Clef-flash	imcs21	test	10329951	symptom_011	10329951	0.002377242	17.731454791966826	not_mentioned	0.7845	not_mentioned	correct	ok	not_mentioned	released	option_probability
Clef-flash	imcs21	test	10329951	symptom_012	10329951	0.002377242	17.731454791966826	not_mentioned	0.8004	not_mentioned	correct	ok	not_mentioned	released	option_probability
Clef-flash	imcs21	test	10329951	symptom_013	10329951	0.002377242	17.731454791966826	not_mentioned	0.6714	not_mentioned	correct	ok	not_mentioned	released	option_probability
Clef-flash	imcs21	test	10329951	symptom_014	10329951	0.002377242	17.731454791966826	not_mentioned	0.8067	not_mentioned	correct	ok	not_mentioned	released	option_probability
Clef-flash	imcs21	test	10329951	symptom_015	10329951	0.002377242	17.731454791966826	not_mentioned	0.8651	not_mentioned	correct	ok	not_mentioned	released	option_probability
Clef-flash	imcs21	test	10329951	symptom_016	10329951	0.002377242	17.731454791966826	not_mentioned	0.9684	not_mentioned	correct	ok	not_mentioned	released	option_probability
Clef-flash	imcs21	test	10329951	symptom_017	10329951	0.002377242	17.731454791966826	not_mentioned	0.4416	not_mentioned	correct	ok	not_mentioned	released	option_probability
Clef-flash	imcs21	test	10329951	symptom_018	10329951	0.002377242	17.731454791966826	not_mentioned	0.895	not_mentioned	correct	ok	not_mentioned	released	option_probability
Clef-flash	imcs21	test	10329951	symptom_019	10329951	0.002377242	17.731454791966826	not_mentioned	0.8205	not_mentioned	correct	ok	not_mentioned	released	option_probability
Clef-flash	imcs21	test	10329951	symptom_020	10329951	0.002377242	17.731454791966826	not_mentioned	0.9735	not_mentioned	correct	ok	not_mentioned	released	option_probability
Clef-flash	imcs21	test	10329951	symptom_021	10329951	0.002377242	17.731454791966826	not_mentioned	0.91	not_mentioned	correct	ok	not_mentioned	released	option_probability
Clef-flash	imcs21	test	10329951	symptom_022	10329951	0.002377242	17.731454791966826	not_mentioned	0.5439	not_mentioned	correct	ok	not_mentioned	released	option_probability
Clef-flash	imcs21	test	10329951	symptom_023	10329951	0.002377242	17.731454791966826	not_mentioned	0.9653	not_mentioned	correct	ok	not_mentioned	released	option_probability
Clef-flash	imcs21	test	10329951	symptom_024	10329951	0.002377242	17.731454791966826	not_mentioned	0.6908	not_mentioned	correct	ok	not_mentioned	released	option_probability
Clef-flash	imcs21	test	10329951	symptom_025	10329951	0.002377242	17.731454791966826	not_mentioned	0.9645	not_mentioned	correct	ok	not_mentioned	released	option_probability
Clef-flash	imcs21	test	10329951	symptom_026	10329951	0.002377242	17.731454791966826	negative	0.39	positive	incorrect	ok	positive	released	option_probability
Clef-flash	imcs21	test	10329951	symptom_027	10329951	0.002377242	17.731454791966826	uncertain	0.5618	not_mentioned	incorrect	ok	not_mentioned	released	option_probability
Clef-flash	imcs21	test	10329951	symptom_028	10329951	0.002377242	17.731454791966826	not_mentioned	0.7267	not_mentioned	correct	ok	not_mentioned	released	option_probability
Clef-flash	imcs21	test	10329951	symptom_029	10329951	0.002377242	17.731454791966826	not_mentioned	0.9785	not_mentioned	correct	ok	not_mentioned	released	option_probability
Clef-flash	imcs21	test	10329951	symptom_030	10329951	0.002377242	17.731454791966826	not_mentioned	0.964	not_mentioned	correct	ok	not_mentioned	released	option_probability
Clef-flash	imcs21	test	10329951	symptom_031	10329951	0.002377242	17.731454791966826	not_mentioned	0.9102	not_mentioned	correct	ok	not_mentioned	released	option_probability
Clef-flash	imcs21	test	10329951	symptom_032	10329951	0.002377242	17.731454791966826	not_mentioned	0.9748	not_mentioned	correct	ok	not_mentioned	released	option_probability
Clef-flash	imcs21	test	10329951	symptom_033	10329951	0.002377242	17.731454791966826	not_mentioned	0.9392	not_mentioned	correct	ok	not_mentioned	released	option_probability
Clef-flash	imcs21	test	10329951	symptom_034	10329951	0.002377242	17.731454791966826	not_mentioned	0.9802	not_mentioned	correct	ok	not_mentioned	released	option_probability
Clef-flash	imcs21	test	10329951	symptom_035	10329951	0.002377242	17.731454791966826	not_mentioned	0.6328	not_mentioned	correct	ok	not_mentioned	released	option_probability
Clef-flash	imcs21	test	10329951	symptom_036	10329951	0.002377242	17.731454791966826	not_mentioned	0.782	not_mentioned	correct	ok	not_mentioned	released	option_probability
Clef-flash	imcs21	test	10329951	symptom_037	10329951	0.002377242	17.731454791966826	not_mentioned	0.9285	not_mentioned	correct	ok	not_mentioned	released	option_probability
Clef-flash	imcs21	test	10329951	symptom_038	10329951	0.002377242	17.731454791966826	not_mentioned	0.8586	not_mentioned	correct	ok	not_mentioned	released	option_probability
Clef-flash	imcs21	test	10329951	symptom_039	10329951	0.002377242	17.731454791966826	not_mentioned	0.9128	not_mentioned	correct	ok	not_mentioned	released	option_probability
Clef-flash	imcs21	test	10329951	symptom_040	10329951	0.002377242	17.731454791966826	not_mentioned	0.8459	not_mentioned	correct	ok	not_mentioned	released	option_probability
Clef-flash	imcs21	test	10329951	symptom_041	10329951	0.002377242	17.731454791966826	not_mentioned	0.9721	not_mentioned	correct	ok	not_mentioned	released	option_probability
Clef-flash	imcs21	test	10329951	symptom_042	10329951	0.002377242	17.731454791966826	not_mentioned	0.7659	not_mentioned	correct	ok	not_mentioned	released	option_probability
Clef-flash	imcs21	test	10329951	symptom_043	10329951	0.002377242	17.731454791966826	not_mentioned	0.9400000000000001	not_mentioned	correct	ok	not_mentioned	released	option_probability
Clef-flash	imcs21	test	10329951	symptom_044	10329951	0.002377242	17.731454791966826	positive	0.623	not_mentioned	incorrect	ok	not_mentioned	released	option_probability
Clef-flash	imcs21	test	10329951	symptom_045	10329951	0.002377242	17.731454791966826	not_mentioned	0.7694	not_mentioned	correct	ok	not_mentioned	released	option_probability
Clef-flash	imcs21	test	10329951	symptom_046	10329951	0.002377242	17.731454791966826	not_mentioned	0.6716	not_mentioned	correct	ok	not_mentioned	released	option_probability
Clef-flash	imcs21	test	10329951	symptom_047	10329951	0.002377242	17.731454791966826	not_mentioned	0.7335	not_mentioned	correct	ok	not_mentioned	released	option_probability
Clef-flash	imcs21	test	10329951	symptom_048	10329951	0.002377242	17.731454791966826	positive	0.9067	not_mentioned	incorrect	ok	not_mentioned	released	option_probability
Clef-flash	imcs21	test	10329951	symptom_049	10329951	0.002377242	17.731454791966826	not_mentioned	0.4579	not_mentioned	correct	ok	not_mentioned	released	option_probability
Clef-flash	imcs21	test	10329951	symptom_050	10329951	0.002377242	17.731454791966826	not_mentioned	0.8883	not_mentioned	correct	ok	not_mentioned	released	option_probability
Clef-flash	imcs21	test	10329951	symptom_051	10329951	0.002377242	17.731454791966826	not_mentioned	0.8261	not_mentioned	correct	ok	not_mentioned	released	option_probability
Clef-flash	imcs21	test	10329951	symptom_052	10329951	0.002377242	17.731454791966826	not_mentioned	0.9231	not_mentioned	correct	ok	not_mentioned	released	option_probability
Clef-flash	imcs21	test	10329951	symptom_053	10329951	0.002377242	17.731454791966826	not_mentioned	0.8966	not_mentioned	correct	ok	not_mentioned	released	option_probability
Clef-flash	imcs21	test	10329951	symptom_054	10329951	0.002377242	17.731454791966826	not_mentioned	0.972	not_mentioned	correct	ok	not_mentioned	released	option_probability
Clef-flash	imcs21	test	10329951	symptom_055	10329951	0.002377242	17.731454791966826	not_mentioned	0.906	not_mentioned	correct	ok	not_mentioned	released	option_probability
Clef-flash	imcs21	test	10329951	symptom_056	10329951	0.002377242	17.731454791966826	not_mentioned	0.9236	not_mentioned	correct	ok	not_mentioned	released	option_probability
Clef-flash	imcs21	test	10329951	symptom_057	10329951	0.002377242	17.731454791966826	not_mentioned	0.761	not_mentioned	correct	ok	not_mentioned	released	option_probability
Clef-flash	imcs21	test	10329951	symptom_058	10329951	0.002377242	17.731454791966826	not_mentioned	0.9173	not_mentioned	correct	ok	not_mentioned	released	option_probability
Clef-flash	imcs21	test	10329951	symptom_059	10329951	0.002377242	17.731454791966826	not_mentioned	0.8779	not_mentioned	correct	ok	not_mentioned	released	option_probability
Clef-flash	imcs21	test	10329951	symptom_060	10329951	0.002377242	17.731454791966826	not_mentioned	0.9804	not_mentioned	correct	ok	not_mentioned	released	option_probability
Clef-flash	imcs21	test	10329951	symptom_061	10329951	0.002377242	17.731454791966826	not_mentioned	0.9481	not_mentioned	correct	ok	not_mentioned	released	option_probability
Clef-flash	imcs21	test	10329951	symptom_062	10329951	0.002377242	17.731454791966826	not_mentioned	0.8505	not_mentioned	correct	ok	not_mentioned	released	option_probability
Clef-flash	imcs21	test	10329951	symptom_063	10329951	0.002377242	17.731454791966826	not_mentioned	0.4667	not_mentioned	correct	ok	not_mentioned	released	option_probability
Clef-flash	imcs21	test	10329951	symptom_064	10329951	0.002377242	17.731454791966826	not_mentioned	0.9589	not_mentioned	correct	ok	not_mentioned	released	option_probability
Clef-flash	imcs21	test	10329951	symptom_065	10329951	0.002377242	17.731454791966826	not_mentioned	0.9624	not_mentioned	correct	ok	not_mentioned	released	option_probability
Clef-flash	imcs21	test	10329951	symptom_066	10329951	0.002377242	17.731454791966826	not_mentioned	0.7978	not_mentioned	correct	ok	not_mentioned	released	option_probability
Clef-flash	imcs21	test	10329951	symptom_067	10329951	0.002377242	17.731454791966826	not_mentioned	0.4673	not_mentioned	correct	ok	not_mentioned	released	option_probability
Clef-flash	imcs21	test	10329951	symptom_068	10329951	0.002377242	17.731454791966826	not_mentioned	0.8872	not_mentioned	correct	ok	not_mentioned	released	option_probability
Clef-flash	imcs21	test	10329951	symptom_069	10329951	0.002377242	17.731454791966826	uncertain	0.7918	positive	incorrect	ok	positive	released	option_probability
Clef-flash	imcs21	test	10329951	symptom_070	10329951	0.002377242	17.731454791966826	not_mentioned	0.9768	not_mentioned	correct	ok	not_mentioned	released	option_probability
Clef-flash	imcs21	test	10329951	symptom_071	10329951	0.002377242	17.731454791966826	not_mentioned	0.8674	not_mentioned	correct	ok	not_mentioned	released	option_probability
Clef-flash	imcs21	test	10329951	symptom_072	10329951	0.002377242	17.731454791966826	not_mentioned	0.9723	not_mentioned	correct	ok	not_mentioned	released	option_probability
Clef-flash	imcs21	test	10329951	symptom_073	10329951	0.002377242	17.731454791966826	not_mentioned	0.9775	not_mentioned	correct	ok	not_mentioned	released	option_probability
Clef-flash	imcs21	test	10329951	symptom_074	10329951	0.002377242	17.731454791966826	not_mentioned	0.9297	not_mentioned	correct	ok	not_mentioned	released	option_probability
Clef-flash	imcs21	test	10329951	symptom_075	10329951	0.002377242	17.731454791966826	not_mentioned	0.899	not_mentioned	correct	ok	not_mentioned	released	option_probability
Clef-flash	imcs21	test	10329951	symptom_076	10329951	0.002377242	17.731454791966826	not_mentioned	0.9495	not_mentioned	correct	ok	not_mentioned	released	option_probability
Clef-flash	imcs21	test	10329951	symptom_077	10329951	0.002377242	17.731454791966826	not_mentioned	0.791	not_mentioned	correct	ok	not_mentioned	released	option_probability
Clef-flash	imcs21	test	10329951	symptom_078	10329951	0.002377242	17.731454791966826	not_mentioned	0.891	not_mentioned	correct	ok	not_mentioned	released	option_probability
Clef-flash	imcs21	test	10329951	symptom_079	10329951	0.002377242	17.731454791966826	not_mentioned	0.8614	not_mentioned	correct	ok	not_mentioned	released	option_probability
Clef-flash	imcs21	test	10329951	symptom_080	10329951	0.002377242	17.731454791966826	not_mentioned	0.9456	not_mentioned	correct	ok	not_mentioned	released	option_probability
Clef-flash	imcs21	test	10329951	symptom_081	10329951	0.002377242	17.731454791966826	not_mentioned	0.5898	not_mentioned	correct	ok	not_mentioned	released	option_probability
Clef-flash	imcs21	test	10329951	symptom_082	10329951	0.002377242	17.731454791966826	not_mentioned	0.968	not_mentioned	correct	ok	not_mentioned	released	option_probability
Clef-flash	imcs21	test	10329951	symptom_083	10329951	0.002377242	17.731454791966826	not_mentioned	0.8977	not_mentioned	correct	ok	not_mentioned	released	option_probability
Clef-flash	imcs21	test	10329951	symptom_084	10329951	0.002377242	17.731454791966826	not_mentioned	0.8347	not_mentioned	correct	ok	not_mentioned	released	option_probability
Clef-flash	imcs21	test	10329951	symptom_085	10329951	0.002377242	17.731454791966826	not_mentioned	0.5165	not_mentioned	correct	ok	not_mentioned	released	option_probability
Clef-flash	imcs21	test	10329951	symptom_086	10329951	0.002377242	17.731454791966826	not_mentioned	0.8431	not_mentioned	correct	ok	not_mentioned	released	option_probability
Clef-flash	imcs21	test	10329951	symptom_087	10329951	0.002377242	17.731454791966826	not_mentioned	0.9405	not_mentioned	correct	ok	not_mentioned	released	option_probability
Clef-flash	imcs21	test	10329951	symptom_088	10329951	0.002377242	17.731454791966826	not_mentioned	0.9604	not_mentioned	correct	ok	not_mentioned	released	option_probability
Clef-flash	imcs21	test	10329951	symptom_089	10329951	0.002377242	17.731454791966826	not_mentioned	0.8648	not_mentioned	correct	ok	not_mentioned	released	option_probability
Clef-flash	imcs21	test	10329951	symptom_090	10329951	0.002377242	17.731454791966826	not_mentioned	0.8634	not_mentioned	correct	ok	not_mentioned	released	option_probability
Clef-flash	imcs21	test	10329951	symptom_091	10329951	0.002377242	17.731454791966826	not_mentioned	0.8786	not_mentioned	correct	ok	not_mentioned	released	option_probability
Clef-flash	imcs21	test	10329951	symptom_092	10329951	0.002377242	17.731454791966826	not_mentioned	0.9452	not_mentioned	correct	ok	not_mentioned	released	option_probability
Clef-flash	imcs21	test	10329951	symptom_093	10329951	0.002377242	17.731454791966826	not_mentioned	0.9698	not_mentioned	correct	ok	not_mentioned	released	option_probability
Clef-flash	imcs21	test	10329951	symptom_094	10329951	0.002377242	17.731454791966826	not_mentioned	0.822	not_mentioned	correct	ok	not_mentioned	released	option_probability
Clef-flash	imcs21	test	10329951	symptom_095	10329951	0.002377242	17.731454791966826	not_mentioned	0.9533	not_mentioned	correct	ok	not_mentioned	released	option_probability
Clef-flash	imcs21	test	10329951	symptom_096	10329951	0.002377242	17.731454791966826	not_mentioned	0.962	not_mentioned	correct	ok	not_mentioned	released	option_probability
Clef-flash	imcs21	test	10329951	symptom_097	10329951	0.002377242	17.731454791966826	not_mentioned	0.7298	not_mentioned	correct	ok	not_mentioned	released	option_probability
Clef-flash	imcs21	test	10329951	symptom_098	10329951	0.002377242	17.731454791966826	not_mentioned	0.8012	not_mentioned	correct	ok	not_mentioned	released	option_probability
Clef-flash	imcs21	test	10329951	symptom_099	10329951	0.002377242	17.731454791966826	not_mentioned	0.8058	not_mentioned	correct	ok	not_mentioned	released	option_probability
Clef-flash	imcs21	test	10329951	symptom_100	10329951	0.002377242	17.731454791966826	not_mentioned	0.8991	not_mentioned	correct	ok	not_mentioned	released	option_probability
Clef-flash	imcs21	test	10329951	symptom_101	10329951	0.002377242	17.731454791966826	not_mentioned	0.8927	not_mentioned	correct	ok	not_mentioned	released	option_probability
Clef-flash	imcs21	test	10329951	symptom_102	10329951	0.002377242	17.731454791966826	not_mentioned	0.8433	not_mentioned	correct	ok	not_mentioned	released	option_probability
Clef-flash	imcs21	test	10329951	symptom_103	10329951	0.002377242	17.731454791966826	not_mentioned	0.9609	not_mentioned	correct	ok	not_mentioned	released	option_probability
Clef-flash	imcs21	test	10329951	symptom_104	10329951	0.002377242	17.731454791966826	not_mentioned	0.8632	not_mentioned	correct	ok	not_mentioned	released	option_probability
Clef-flash	imcs21	test	10329951	symptom_105	10329951	0.002377242	17.731454791966826	not_mentioned	0.9328	not_mentioned	correct	ok	not_mentioned	released	option_probability
Clef-flash	imcs21	test	10329951	symptom_106	10329951	0.002377242	17.731454791966826	not_mentioned	0.9514	not_mentioned	correct	ok	not_mentioned	released	option_probability
Clef-flash	imcs21	test	10329951	symptom_107	10329951	0.002377242	17.731454791966826	not_mentioned	0.9631	not_mentioned	correct	ok	not_mentioned	released	option_probability
Clef-flash	imcs21	test	10329951	symptom_108	10329951	0.002377242	17.731454791966826	not_mentioned	0.9443	not_mentioned	correct	ok	not_mentioned	released	option_probability
Clef-flash	imcs21	test	10329951	symptom_109	10329951	0.002377242	17.731454791966826	not_mentioned	0.9031	not_mentioned	correct	ok	not_mentioned	released	option_probability
Clef-flash	imcs21	test	10329951	symptom_110	10329951	0.002377242	17.731454791966826	not_mentioned	0.924	not_mentioned	correct	ok	not_mentioned	released	option_probability
Clef-flash	imcs21	test	10329951	symptom_111	10329951	0.002377242	17.731454791966826	not_mentioned	0.8264	not_mentioned	correct	ok	not_mentioned	released	option_probability
Clef-flash	imcs21	test	10329951	symptom_112	10329951	0.002377242	17.731454791966826	not_mentioned	0.8886	not_mentioned	correct	ok	not_mentioned	released	option_probability
Clef-flash	imcs21	test	10329951	symptom_113	10329951	0.002377242	17.731454791966826	not_mentioned	0.9357	not_mentioned	correct	ok	not_mentioned	released	option_probability
Clef-flash	imcs21	test	10329951	symptom_114	10329951	0.002377242	17.731454791966826	not_mentioned	0.8514	not_mentioned	correct	ok	not_mentioned	released	option_probability
Clef-flash	imcs21	test	10329951	symptom_115	10329951	0.002377242	17.731454791966826	not_mentioned	0.642	not_mentioned	correct	ok	not_mentioned	released	option_probability
Clef-flash	imcs21	test	10329951	symptom_116	10329951	0.002377242	17.731454791966826	not_mentioned	0.8985	not_mentioned	correct	ok	not_mentioned	released	option_probability
Clef-flash	imcs21	test	10329951	symptom_117	10329951	0.002377242	17.731454791966826	not_mentioned	0.9298	not_mentioned	correct	ok	not_mentioned	released	option_probability
Clef-flash	imcs21	test	10329951	symptom_118	10329951	0.002377242	17.731454791966826	not_mentioned	0.9315	not_mentioned	correct	ok	not_mentioned	released	option_probability
Clef-flash	imcs21	test	10329951	symptom_119	10329951	0.002377242	17.731454791966826	not_mentioned	0.9381	not_mentioned	correct	ok	not_mentioned	released	option_probability
Clef-flash	imcs21	test	10329951	symptom_120	10329951	0.002377242	17.731454791966826	not_mentioned	0.8863	not_mentioned	correct	ok	not_mentioned	released	option_probability
Clef-flash	imcs21	test	10329951	symptom_121	10329951	0.002377242	17.731454791966826	not_mentioned	0.8131	not_mentioned	correct	ok	not_mentioned	released	option_probability
Clef-flash	imcs21	test	10329951	symptom_122	10329951	0.002377242	17.731454791966826	not_mentioned	0.6196	not_mentioned	correct	ok	not_mentioned	released	option_probability
Clef-flash	imcs21	test	10329951	symptom_123	10329951	0.002377242	17.731454791966826	not_mentioned	0.7838	not_mentioned	correct	ok	not_mentioned	released	option_probability
Clef-flash	imcs21	test	10329951	symptom_124	10329951	0.002377242	17.731454791966826	not_mentioned	0.9107	not_mentioned	correct	ok	not_mentioned	released	option_probability
Clef-flash	imcs21	test	10329951	symptom_125	10329951	0.002377242	17.731454791966826	not_mentioned	0.7161	not_mentioned	correct	ok	not_mentioned	released	option_probability
Clef-flash	imcs21	test	10329951	symptom_126	10329951	0.002377242	17.731454791966826	not_mentioned	0.9242	not_mentioned	correct	ok	not_mentioned	released	option_probability
Clef-flash	imcs21	test	10329951	symptom_127	10329951	0.002377242	17.731454791966826	not_mentioned	0.653	not_mentioned	correct	ok	not_mentioned	released	option_probability
Clef-flash	imcs21	test	10329951	symptom_128	10329951	0.002377242	17.731454791966826	not_mentioned	0.9161	not_mentioned	correct	ok	not_mentioned	released	option_probability
Clef-flash	imcs21	test	10329951	symptom_129	10329951	0.002377242	17.731454791966826	not_mentioned	0.9455	not_mentioned	correct	ok	not_mentioned	released	option_probability
Clef-flash	imcs21	test	10329951	symptom_130	10329951	0.002377242	17.731454791966826	not_mentioned	0.9645	not_mentioned	correct	ok	not_mentioned	released	option_probability
Clef-flash	imcs21	test	10329951	symptom_131	10329951	0.002377242	17.731454791966826	not_mentioned	0.3901	not_mentioned	correct	ok	not_mentioned	released	option_probability
Clef-flash	imcs21	test	10329951	symptom_132	10329951	0.002377242	17.731454791966826	not_mentioned	0.9552	not_mentioned	correct	ok	not_mentioned	released	option_probability
Clef-flash	imcs21	test	10329951	symptom_133	10329951	0.002377242	17.731454791966826	not_mentioned	0.6717	not_mentioned	correct	ok	not_mentioned	released	option_probability
Clef-flash	imcs21	test	10329951	symptom_134	10329951	0.002377242	17.731454791966826	not_mentioned	0.9477	not_mentioned	correct	ok	not_mentioned	released	option_probability
Clef-flash	imcs21	test	10329951	symptom_135	10329951	0.002377242	17.731454791966826	not_mentioned	0.9507	not_mentioned	correct	ok	not_mentioned	released	option_probability
Clef-flash	imcs21	test	10329951	symptom_136	10329951	0.002377242	17.731454791966826	not_mentioned	0.9531	not_mentioned	correct	ok	not_mentioned	released	option_probability
Clef-flash	imcs21	test	10329951	symptom_137	10329951	0.002377242	17.731454791966826	not_mentioned	0.6851	not_mentioned	correct	ok	not_mentioned	released	option_probability
Clef-flash	imcs21	test	10329951	symptom_138	10329951	0.002377242	17.731454791966826	not_mentioned	0.8989	not_mentioned	correct	ok	not_mentioned	released	option_probability
Clef-flash	imcs21	test	10329951	symptom_139	10329951	0.002377242	17.731454791966826	positive	0.9136	positive	correct	ok	positive	released	option_probability
Clef-flash	imcs21	test	10329951	symptom_140	10329951	0.002377242	17.731454791966826	not_mentioned	0.9414	not_mentioned	correct	ok	not_mentioned	released	option_probability
Clef-flash	imcs21	test	10329951	symptom_141	10329951	0.002377242	17.731454791966826	not_mentioned	0.9473	not_mentioned	correct	ok	not_mentioned	released	option_probability
Clef-flash	imcs21	test	10329951	symptom_142	10329951	0.002377242	17.731454791966826	not_mentioned	0.9494	not_mentioned	correct	ok	not_mentioned	released	option_probability
Clef-flash	imcs21	test	10329951	symptom_143	10329951	0.002377242	17.731454791966826	not_mentioned	0.9551	not_mentioned	correct	ok	not_mentioned	released	option_probability
Clef-flash	imcs21	test	10329951	symptom_144	10329951	0.002377242	17.731454791966826	not_mentioned	0.9572	not_mentioned	correct	ok	not_mentioned	released	option_probability
Clef-flash	imcs21	test	10329951	symptom_145	10329951	0.002377242	17.731454791966826	not_mentioned	0.9386	not_mentioned	correct	ok	not_mentioned	released	option_probability
Clef-flash	imcs21	test	10329951	symptom_146	10329951	0.002377242	17.731454791966826	not_mentioned	0.5716	not_mentioned	correct	ok	not_mentioned	released	option_probability
Clef-flash	imcs21	test	10329951	symptom_147	10329951	0.002377242	17.731454791966826	not_mentioned	0.945	not_mentioned	correct	ok	not_mentioned	released	option_probability
Clef-flash	imcs21	test	10329951	symptom_148	10329951	0.002377242	17.731454791966826	not_mentioned	0.7778	not_mentioned	correct	ok	not_mentioned	released	option_probability
Clef-flash	imcs21	test	10329951	symptom_149	10329951	0.002377242	17.731454791966826	not_mentioned	0.9548	not_mentioned	correct	ok	not_mentioned	released	option_probability
Clef-flash	imcs21	test	10329951	symptom_150	10329951	0.002377242	17.731454791966826	not_mentioned	0.9163	not_mentioned	correct	ok	not_mentioned	released	option_probability
Clef-flash	imcs21	test	10329951	symptom_151	10329951	0.002377242	17.731454791966826	not_mentioned	0.9193	not_mentioned	correct	ok	not_mentioned	released	option_probability
Clef-flash	imcs21	test	10329951	symptom_152	10329951	0.002377242	17.731454791966826	not_mentioned	0.7918	not_mentioned	correct	ok	not_mentioned	released	option_probability
Clef-flash	imcs21	test	10329951	symptom_153	10329951	0.002377242	17.731454791966826	not_mentioned	0.9299	not_mentioned	correct	ok	not_mentioned	released	option_probability
Clef-flash	imcs21	test	10329951	symptom_154	10329951	0.002377242	17.731454791966826	positive	0.4464	not_mentioned	incorrect	ok	not_mentioned	released	option_probability
Clef-flash	imcs21	test	10329951	symptom_155	10329951	0.002377242	17.731454791966826	not_mentioned	0.6903	not_mentioned	correct	ok	not_mentioned	released	option_probability
Clef-flash	imcs21	test	10329951	symptom_156	10329951	0.002377242	17.731454791966826	not_mentioned	0.9488	not_mentioned	correct	ok	not_mentioned	released	option_probability
Clef-flash	imcs21	test	10329951	symptom_157	10329951	0.002377242	17.731454791966826	not_mentioned	0.9162	not_mentioned	correct	ok	not_mentioned	released	option_probability
Clef-flash	imcs21	test	10329951	symptom_158	10329951	0.002377242	17.731454791966826	not_mentioned	0.8678	not_mentioned	correct	ok	not_mentioned	released	option_probability
Clef-flash	imcs21	test	10329951	symptom_159	10329951	0.002377242	17.731454791966826	not_mentioned	0.9408	not_mentioned	correct	ok	not_mentioned	released	option_probability
Clef-flash	imcs21	test	10329951	symptom_160	10329951	0.002377242	17.731454791966826	not_mentioned	0.9403	not_mentioned	correct	ok	not_mentioned	released	option_probability
Clef-flash	imcs21	test	10329951	symptom_161	10329951	0.002377242	17.731454791966826	not_mentioned	0.956	not_mentioned	correct	ok	not_mentioned	released	option_probability
Clef-flash	imcs21	test	10329951	symptom_162	10329951	0.002377242	17.731454791966826	not_mentioned	0.8815	not_mentioned	correct	ok	not_mentioned	released	option_probability
Clef-flash	imcs21	test	10329951	symptom_163	10329951	0.002377242	17.731454791966826	not_mentioned	0.9112	not_mentioned	correct	ok	not_mentioned	released	option_probability
Clef-flash	imcs21	test	10329951	symptom_164	10329951	0.002377242	17.731454791966826	not_mentioned	0.8868	not_mentioned	correct	ok	not_mentioned	released	option_probability
Clef-flash	imcs21	test	10329951	symptom_165	10329951	0.002377242	17.731454791966826	not_mentioned	0.6235	not_mentioned	correct	ok	not_mentioned	released	option_probability
Clef-flash	imcs21	test	10329951	symptom_166	10329951	0.002377242	17.731454791966826	not_mentioned	0.9515	not_mentioned	correct	ok	not_mentioned	released	option_probability
Clef-flash	imcs21	test	10329951	symptom_167	10329951	0.002377242	17.731454791966826	not_mentioned	0.5781	not_mentioned	correct	ok	not_mentioned	released	option_probability
Clef-flash	imcs21	test	10329951	symptom_168	10329951	0.002377242	17.731454791966826	not_mentioned	0.9187	not_mentioned	correct	ok	not_mentioned	released	option_probability
Clef-flash	imcs21	test	10329951	symptom_169	10329951	0.002377242	17.731454791966826	not_mentioned	0.8897	not_mentioned	correct	ok	not_mentioned	released	option_probability
Clef-flash	imcs21	test	10329951	symptom_170	10329951	0.002377242	17.731454791966826	not_mentioned	0.9514	not_mentioned	correct	ok	not_mentioned	released	option_probability
Clef-flash	imcs21	test	10329951	symptom_171	10329951	0.002377242	17.731454791966826	not_mentioned	0.9371	not_mentioned	correct	ok	not_mentioned	released	option_probability
Clef-flash	imcs21	test	10329951	symptom_172	10329951	0.002377242	17.731454791966826	not_mentioned	0.8668	not_mentioned	correct	ok	not_mentioned	released	option_probability
Clef-flash	imcs21	test	10329951	symptom_173	10329951	0.002377242	17.731454791966826	not_mentioned	0.8652	not_mentioned	correct	ok	not_mentioned	released	option_probability
Clef-flash	imcs21	test	10329951	symptom_174	10329951	0.002377242	17.731454791966826	not_mentioned	0.8144	not_mentioned	correct	ok	not_mentioned	released	option_probability
Clef-flash	imcs21	test	10329951	symptom_175	10329951	0.002377242	17.731454791966826	not_mentioned	0.7013	not_mentioned	correct	ok	not_mentioned	released	option_probability
Clef-flash	imcs21	test	10329951	symptom_176	10329951	0.002377242	17.731454791966826	not_mentioned	0.9066	not_mentioned	correct	ok	not_mentioned	released	option_probability
Clef-flash	imcs21	test	10329951	symptom_177	10329951	0.002377242	17.731454791966826	not_mentioned	0.7259	not_mentioned	correct	ok	not_mentioned	released	option_probability
Clef-flash	imcs21	test	10329951	symptom_178	10329951	0.002377242	17.731454791966826	not_mentioned	0.9191	not_mentioned	correct	ok	not_mentioned	released	option_probability
Clef-flash	imcs21	test	10329951	symptom_179	10329951	0.002377242	17.731454791966826	not_mentioned	0.9415	not_mentioned	correct	ok	not_mentioned	released	option_probability
Clef-flash	imcs21	test	10329951	symptom_180	10329951	0.002377242	17.731454791966826	not_mentioned	0.8992	not_mentioned	correct	ok	not_mentioned	released	option_probability
Clef-flash	imcs21	test	10329951	symptom_181	10329951	0.002377242	17.731454791966826	not_mentioned	0.7861	not_mentioned	correct	ok	not_mentioned	released	option_probability
Clef-flash	imcs21	test	10329951	symptom_182	10329951	0.002377242	17.731454791966826	not_mentioned	0.9417	not_mentioned	correct	ok	not_mentioned	released	option_probability
Clef-flash	imcs21	test	10329951	symptom_183	10329951	0.002377242	17.731454791966826	not_mentioned	0.9548	not_mentioned	correct	ok	not_mentioned	released	option_probability
Clef-flash	imcs21	test	10329951	symptom_184	10329951	0.002377242	17.731454791966826	not_mentioned	0.9082	not_mentioned	correct	ok	not_mentioned	released	option_probability
Clef-flash	imcs21	test	10329951	symptom_185	10329951	0.002377242	17.731454791966826	not_mentioned	0.83	not_mentioned	correct	ok	not_mentioned	released	option_probability
Clef-flash	imcs21	test	10329951	symptom_186	10329951	0.002377242	17.731454791966826	not_mentioned	0.8637	not_mentioned	correct	ok	not_mentioned	released	option_probability
Clef-flash	imcs21	test	10329951	symptom_187	10329951	0.002377242	17.731454791966826	uncertain	0.3513	not_mentioned	incorrect	ok	not_mentioned	released	option_probability
Clef-flash	imcs21	test	10329951	symptom_188	10329951	0.002377242	17.731454791966826	not_mentioned	0.8628	not_mentioned	correct	ok	not_mentioned	released	option_probability
Clef-flash	imcs21	test	10329951	symptom_189	10329951	0.002377242	17.731454791966826	not_mentioned	0.6164	not_mentioned	correct	ok	not_mentioned	released	option_probability
Clef-flash	imcs21	test	10329951	symptom_190	10329951	0.002377242	17.731454791966826	not_mentioned	0.8349	not_mentioned	correct	ok	not_mentioned	released	option_probability
Clef-flash	imcs21	test	10329951	symptom_191	10329951	0.002377242	17.731454791966826	not_mentioned	0.8652	not_mentioned	correct	ok	not_mentioned	released	option_probability
Clef-flash	imcs21	test	10329951	symptom_192	10329951	0.002377242	17.731454791966826	not_mentioned	0.9455	not_mentioned	correct	ok	not_mentioned	released	option_probability
Clef-flash	imcs21	test	10329951	symptom_193	10329951	0.002377242	17.731454791966826	not_mentioned	0.9805	not_mentioned	correct	ok	not_mentioned	released	option_probability
Clef-flash	imcs21	test	10329951	symptom_194	10329951	0.002377242	17.731454791966826	not_mentioned	0.943	not_mentioned	correct	ok	not_mentioned	released	option_probability
Clef-flash	imcs21	test	10329951	symptom_195	10329951	0.002377242	17.731454791966826	not_mentioned	0.9837	not_mentioned	correct	ok	not_mentioned	released	option_probability
Clef-flash	imcs21	test	10329951	symptom_196	10329951	0.002377242	17.731454791966826	not_mentioned	0.9821	not_mentioned	correct	ok	not_mentioned	released	option_probability
Clef-flash	imcs21	test	10329951	symptom_197	10329951	0.002377242	17.731454791966826	not_mentioned	0.9583	not_mentioned	correct	ok	not_mentioned	released	option_probability
Clef-flash	imcs21	test	10329951	symptom_198	10329951	0.002377242	17.731454791966826	not_mentioned	0.925	not_mentioned	correct	ok	not_mentioned	released	option_probability
Clef-flash	imcs21	test	10329951	symptom_199	10329951	0.002377242	17.731454791966826	not_mentioned	0.9275	not_mentioned	correct	ok	not_mentioned	released	option_probability
Clef-flash	imcs21	test	10329951	symptom_200	10329951	0.002377242	17.731454791966826	not_mentioned	0.9552	not_mentioned	correct	ok	not_mentioned	released	option_probability
Clef-flash	imcs21	test	10329951	symptom_201	10329951	0.002377242	17.731454791966826	not_mentioned	0.954	not_mentioned	correct	ok	not_mentioned	released	option_probability
Clef-flash	imcs21	test	10329951	symptom_202	10329951	0.002377242	17.731454791966826	not_mentioned	0.5358	not_mentioned	correct	ok	not_mentioned	released	option_probability
Clef-flash	imcs21	test	10329951	symptom_203	10329951	0.002377242	17.731454791966826	not_mentioned	0.8025	not_mentioned	correct	ok	not_mentioned	released	option_probability
Clef-flash	imcs21	test	10329951	symptom_204	10329951	0.002377242	17.731454791966826	not_mentioned	0.9863	not_mentioned	correct	ok	not_mentioned	released	option_probability
Clef-flash	imcs21	test	10329951	symptom_205	10329951	0.002377242	17.731454791966826	not_mentioned	0.935	not_mentioned	correct	ok	not_mentioned	released	option_probability
Clef-flash	imcs21	test	10329951	symptom_206	10329951	0.002377242	17.731454791966826	not_mentioned	0.9489	not_mentioned	correct	ok	not_mentioned	released	option_probability
Clef-flash	imcs21	test	10329951	symptom_207	10329951	0.002377242	17.731454791966826	not_mentioned	0.9058	not_mentioned	correct	ok	not_mentioned	released	option_probability
Clef-flash	imcs21	test	10329951	symptom_208	10329951	0.002377242	17.731454791966826	not_mentioned	0.9639	not_mentioned	correct	ok	not_mentioned	released	option_probability
Clef-flash	imcs21	test	10329951	symptom_209	10329951	0.002377242	17.731454791966826	not_mentioned	0.937	not_mentioned	correct	ok	not_mentioned	released	option_probability
Clef-flash	imcs21	test	10329951	symptom_210	10329951	0.002377242	17.731454791966826	not_mentioned	0.8399	not_mentioned	correct	ok	not_mentioned	released	option_probability
Clef-flash	imcs21	test	10329951	symptom_211	10329951	0.002377242	17.731454791966826	not_mentioned	0.9049	not_mentioned	correct	ok	not_mentioned	released	option_probability
Clef-flash	imcs21	test	10329951	symptom_212	10329951	0.002377242	17.731454791966826	not_mentioned	0.6947	not_mentioned	correct	ok	not_mentioned	released	option_probability
Clef-flash	imcs21	test	10329951	symptom_213	10329951	0.002377242	17.731454791966826	not_mentioned	0.9091	not_mentioned	correct	ok	not_mentioned	released	option_probability
Clef-flash	imcs21	test	10329951	symptom_214	10329951	0.002377242	17.731454791966826	not_mentioned	0.9563	not_mentioned	correct	ok	not_mentioned	released	option_probability
Clef-flash	imcs21	test	10329951	symptom_215	10329951	0.002377242	17.731454791966826	not_mentioned	0.9758	not_mentioned	correct	ok	not_mentioned	released	option_probability
Clef-flash	imcs21	test	10329951	symptom_216	10329951	0.002377242	17.731454791966826	not_mentioned	0.9307	not_mentioned	correct	ok	not_mentioned	released	option_probability
Clef-flash	imcs21	test	10329951	symptom_217	10329951	0.002377242	17.731454791966826	not_mentioned	0.9216	not_mentioned	correct	ok	not_mentioned	released	option_probability
Clef-flash	imcs21	test	10329951	symptom_218	10329951	0.002377242	17.731454791966826	not_mentioned	0.9655	not_mentioned	correct	ok	not_mentioned	released	option_probability
Clef-flash	imcs21	test	10329951	symptom_219	10329951	0.002377242	17.731454791966826	not_mentioned	0.7892	not_mentioned	correct	ok	not_mentioned	released	option_probability
Clef-flash	imcs21	test	10329951	symptom_220	10329951	0.002377242	17.731454791966826	not_mentioned	0.8811	not_mentioned	correct	ok	not_mentioned	released	option_probability
Clef-flash	imcs21	test	10329951	symptom_221	10329951	0.002377242	17.731454791966826	not_mentioned	0.9595	not_mentioned	correct	ok	not_mentioned	released	option_probability
Clef-flash	imcs21	test	10329951	symptom_222	10329951	0.002377242	17.731454791966826	not_mentioned	0.853	not_mentioned	correct	ok	not_mentioned	released	option_probability
Clef-flash	imcs21	test	10329951	symptom_223	10329951	0.002377242	17.731454791966826	not_mentioned	0.9822	not_mentioned	correct	ok	not_mentioned	released	option_probability
Clef-flash	imcs21	test	10329951	symptom_224	10329951	0.002377242	17.731454791966826	not_mentioned	0.9177	not_mentioned	correct	ok	not_mentioned	released	option_probability
Clef-flash	imcs21	test	10329951	symptom_225	10329951	0.002377242	17.731454791966826	not_mentioned	0.7876	not_mentioned	correct	ok	not_mentioned	released	option_probability
Clef-flash	imcs21	test	10329951	symptom_226	10329951	0.002377242	17.731454791966826	not_mentioned	0.9227	not_mentioned	correct	ok	not_mentioned	released	option_probability
Clef-flash	imcs21	test	10329951	symptom_227	10329951	0.002377242	17.731454791966826	not_mentioned	0.9218	not_mentioned	correct	ok	not_mentioned	released	option_probability
Clef-flash	imcs21	test	10329951	symptom_228	10329951	0.002377242	17.731454791966826	not_mentioned	0.9688	not_mentioned	correct	ok	not_mentioned	released	option_probability
Clef-flash	imcs21	test	10329951	symptom_229	10329951	0.002377242	17.731454791966826	not_mentioned	0.9045	not_mentioned	correct	ok	not_mentioned	released	option_probability
Clef-flash	imcs21	test	10329951	symptom_230	10329951	0.002377242	17.731454791966826	not_mentioned	0.8821	not_mentioned	correct	ok	not_mentioned	released	option_probability
Clef-flash	imcs21	test	10329951	symptom_231	10329951	0.002377242	17.731454791966826	not_mentioned	0.9279	not_mentioned	correct	ok	not_mentioned	released	option_probability
Clef-flash	imcs21	test	10329951	symptom_232	10329951	0.002377242	17.731454791966826	not_mentioned	0.8967	not_mentioned	correct	ok	not_mentioned	released	option_probability
Clef-flash	imcs21	test	10329951	symptom_233	10329951	0.002377242	17.731454791966826	not_mentioned	0.8212	not_mentioned	correct	ok	not_mentioned	released	option_probability
Clef-flash	imcs21	test	10329951	symptom_234	10329951	0.002377242	17.731454791966826	not_mentioned	0.9459	not_mentioned	correct	ok	not_mentioned	released	option_probability
Clef-flash	imcs21	test	10329951	symptom_235	10329951	0.002377242	17.731454791966826	not_mentioned	0.8672	not_mentioned	correct	ok	not_mentioned	released	option_probability
Clef-flash	imcs21	test	10329951	symptom_236	10329951	0.002377242	17.731454791966826	not_mentioned	0.9748	not_mentioned	correct	ok	not_mentioned	released	option_probability
Clef-flash	imcs21	test	10329951	symptom_237	10329951	0.002377242	17.731454791966826	uncertain	0.5767	not_mentioned	incorrect	ok	not_mentioned	released	option_probability
Clef-flash	imcs21	test	10329951	symptom_238	10329951	0.002377242	17.731454791966826	not_mentioned	0.8177	not_mentioned	correct	ok	not_mentioned	released	option_probability
Clef-flash	imcs21	test	10329951	symptom_239	10329951	0.002377242	17.731454791966826	not_mentioned	0.9745	not_mentioned	correct	ok	not_mentioned	released	option_probability
Clef-flash	imcs21	test	10329951	symptom_240	10329951	0.002377242	17.731454791966826	not_mentioned	0.8825	not_mentioned	correct	ok	not_mentioned	released	option_probability
Clef-flash	imcs21	test	10329951	symptom_241	10329951	0.002377242	17.731454791966826	not_mentioned	0.97	not_mentioned	correct	ok	not_mentioned	released	option_probability
Clef-flash	imcs21	test	10329951	symptom_242	10329951	0.002377242	17.731454791966826	not_mentioned	0.9599	not_mentioned	correct	ok	not_mentioned	released	option_probability
Clef-flash	imcs21	test	10329951	symptom_243	10329951	0.002377242	17.731454791966826	not_mentioned	0.796	not_mentioned	correct	ok	not_mentioned	released	option_probability
Clef-flash	imcs21	test	10329951	symptom_244	10329951	0.002377242	17.731454791966826	not_mentioned	0.8414	not_mentioned	correct	ok	not_mentioned	released	option_probability
Clef-flash	imcs21	test	10329951	symptom_245	10329951	0.002377242	17.731454791966826	not_mentioned	0.8611	not_mentioned	correct	ok	not_mentioned	released	option_probability
Clef-flash	imcs21	test	10329951	symptom_246	10329951	0.002377242	17.731454791966826	not_mentioned	0.876	not_mentioned	correct	ok	not_mentioned	released	option_probability
Clef-flash	imcs21	test	10329951	symptom_247	10329951	0.002377242	17.731454791966826	not_mentioned	0.8877	not_mentioned	correct	ok	not_mentioned	released	option_probability
Clef-flash	imcs21	test	10329951	symptom_248	10329951	0.002377242	17.731454791966826	not_mentioned	0.9264	not_mentioned	correct	ok	not_mentioned	released	option_probability
Clef-flash	imcs21	test	10329951	symptom_249	10329951	0.002377242	17.731454791966826	not_mentioned	0.7151	not_mentioned	correct	ok	not_mentioned	released	option_probability
Clef-flash	imcs21	test	10329951	symptom_250	10329951	0.002377242	17.731454791966826	not_mentioned	0.8464	not_mentioned	correct	ok	not_mentioned	released	option_probability
Clef-flash	imcs21	test	10329951	symptom_251	10329951	0.002377242	17.731454791966826	not_mentioned	0.8318	not_mentioned	correct	ok	not_mentioned	released	option_probability
Clef-flash	imcs21	test	10329951	symptom_252	10329951	0.002377242	17.731454791966826	not_mentioned	0.8881	not_mentioned	correct	ok	not_mentioned	released	option_probability
Clef-flash	imcs21	test	10329951	symptom_253	10329951	0.002377242	17.731454791966826	not_mentioned	0.845	not_mentioned	correct	ok	not_mentioned	released	option_probability
Clef-flash	imcs21	test	10329951	symptom_254	10329951	0.002377242	17.731454791966826	not_mentioned	0.8017	not_mentioned	correct	ok	not_mentioned	released	option_probability
Clef-flash	imcs21	test	10329951	symptom_255	10329951	0.002377242	17.731454791966826	not_mentioned	0.9586	not_mentioned	correct	ok	not_mentioned	released	option_probability
Clef-flash	imcs21	test	10329951	symptom_256	10329951	0.002377242	17.731454791966826	not_mentioned	0.8826	not_mentioned	correct	ok	not_mentioned	released	option_probability
Clef-flash	imcs21	test	10329951	symptom_257	10329951	0.002377242	17.731454791966826	not_mentioned	0.9761	not_mentioned	correct	ok	not_mentioned	released	option_probability
Clef-flash	imcs21	test	10329951	symptom_258	10329951	0.002377242	17.731454791966826	not_mentioned	0.9674	not_mentioned	correct	ok	not_mentioned	released	option_probability
Clef-flash	imcs21	test	10329951	symptom_259	10329951	0.002377242	17.731454791966826	not_mentioned	0.9183	not_mentioned	correct	ok	not_mentioned	released	option_probability
Clef-flash	imcs21	test	10329951	symptom_260	10329951	0.002377242	17.731454791966826	positive	0.6721	not_mentioned	incorrect	ok	not_mentioned	released	option_probability
Clef-flash	imcs21	test	10329951	symptom_261	10329951	0.002377242	17.731454791966826	not_mentioned	0.9792	not_mentioned	correct	ok	not_mentioned	released	option_probability
Clef-flash	imcs21	test	10329951	symptom_262	10329951	0.002377242	17.731454791966826	not_mentioned	0.9366	not_mentioned	correct	ok	not_mentioned	released	option_probability
Clef-flash	imcs21	test	10329951	symptom_263	10329951	0.002377242	17.731454791966826	not_mentioned	0.8649	not_mentioned	correct	ok	not_mentioned	released	option_probability
Clef-flash	imcs21	test	10329951	symptom_264	10329951	0.002377242	17.731454791966826	not_mentioned	0.9396	not_mentioned	correct	ok	not_mentioned	released	option_probability
Clef-flash	imcs21	test	10329951	symptom_265	10329951	0.002377242	17.731454791966826	not_mentioned	0.9462	not_mentioned	correct	ok	not_mentioned	released	option_probability
Clef-flash	imcs21	test	10329951	symptom_266	10329951	0.002377242	17.731454791966826	not_mentioned	0.9701	not_mentioned	correct	ok	not_mentioned	released	option_probability
Clef-flash	imcs21	test	10329951	symptom_267	10329951	0.002377242	17.731454791966826	not_mentioned	0.8018	not_mentioned	correct	ok	not_mentioned	released	option_probability
Clef-flash	imcs21	test	10329951	symptom_268	10329951	0.002377242	17.731454791966826	not_mentioned	0.9413	not_mentioned	correct	ok	not_mentioned	released	option_probability
Clef-flash	imcs21	test	10329951	symptom_269	10329951	0.002377242	17.731454791966826	not_mentioned	0.9647	not_mentioned	correct	ok	not_mentioned	released	option_probability
Clef-flash	imcs21	test	10329951	symptom_270	10329951	0.002377242	17.731454791966826	not_mentioned	0.7621	not_mentioned	correct	ok	not_mentioned	released	option_probability
Clef-flash	imcs21	test	10329951	symptom_271	10329951	0.002377242	17.731454791966826	uncertain	0.5312	not_mentioned	incorrect	ok	not_mentioned	released	option_probability
Clef-flash	imcs21	test	10329951	symptom_272	10329951	0.002377242	17.731454791966826	not_mentioned	0.9025	not_mentioned	correct	ok	not_mentioned	released	option_probability
Clef-flash	imcs21	test	10329951	symptom_273	10329951	0.002377242	17.731454791966826	not_mentioned	0.9033	not_mentioned	correct	ok	not_mentioned	released	option_probability
Clef-flash	imcs21	test	10329951	symptom_274	10329951	0.002377242	17.731454791966826	not_mentioned	0.9519	not_mentioned	correct	ok	not_mentioned	released	option_probability
Clef-flash	imcs21	test	10329951	symptom_275	10329951	0.002377242	17.731454791966826	not_mentioned	0.8544	not_mentioned	correct	ok	not_mentioned	released	option_probability
Clef-flash	imcs21	test	10329951	symptom_276	10329951	0.002377242	17.731454791966826	not_mentioned	0.9817	not_mentioned	correct	ok	not_mentioned	released	option_probability
Clef-flash	imcs21	test	10329951	symptom_277	10329951	0.002377242	17.731454791966826	not_mentioned	0.9331	not_mentioned	correct	ok	not_mentioned	released	option_probability
Clef-flash	imcs21	test	10329951	symptom_278	10329951	0.002377242	17.731454791966826	not_mentioned	0.9698	not_mentioned	correct	ok	not_mentioned	released	option_probability
Clef-flash	imcs21	test	10329951	symptom_279	10329951	0.002377242	17.731454791966826	not_mentioned	0.9652	not_mentioned	correct	ok	not_mentioned	released	option_probability
Clef-flash	imcs21	test	10329951	symptom_280	10329951	0.002377242	17.731454791966826	not_mentioned	0.8433	not_mentioned	correct	ok	not_mentioned	released	option_probability
Clef-flash	imcs21	test	10329951	symptom_281	10329951	0.002377242	17.731454791966826	not_mentioned	0.917	not_mentioned	correct	ok	not_mentioned	released	option_probability
Clef-flash	imcs21	test	10329951	symptom_282	10329951	0.002377242	17.731454791966826	not_mentioned	0.7464	not_mentioned	correct	ok	not_mentioned	released	option_probability
Clef-flash	imcs21	test	10329951	symptom_283	10329951	0.002377242	17.731454791966826	not_mentioned	0.8107	not_mentioned	correct	ok	not_mentioned	released	option_probability
Clef-flash	imcs21	test	10329951	symptom_284	10329951	0.002377242	17.731454791966826	not_mentioned	0.8753	not_mentioned	correct	ok	not_mentioned	released	option_probability
Clef-flash	imcs21	test	10329951	symptom_285	10329951	0.002377242	17.731454791966826	not_mentioned	0.8666	not_mentioned	correct	ok	not_mentioned	released	option_probability
Clef-flash	imcs21	test	10329951	symptom_286	10329951	0.002377242	17.731454791966826	not_mentioned	0.8264	not_mentioned	correct	ok	not_mentioned	released	option_probability
Clef-flash	imcs21	test	10329951	symptom_287	10329951	0.002377242	17.731454791966826	not_mentioned	0.9554	not_mentioned	correct	ok	not_mentioned	released	option_probability
Clef-flash	imcs21	test	10329951	symptom_288	10329951	0.002377242	17.731454791966826	not_mentioned	0.9316	not_mentioned	correct	ok	not_mentioned	released	option_probability
Clef-flash	imcs21	test	10329951	symptom_289	10329951	0.002377242	17.731454791966826	not_mentioned	0.5408	not_mentioned	correct	ok	not_mentioned	released	option_probability
Clef-flash	imcs21	test	10329951	symptom_290	10329951	0.002377242	17.731454791966826	not_mentioned	0.8069	not_mentioned	correct	ok	not_mentioned	released	option_probability
Clef-flash	imcs21	test	10329951	symptom_291	10329951	0.002377242	17.731454791966826	not_mentioned	0.8688	not_mentioned	correct	ok	not_mentioned	released	option_probability
Clef-flash	imcs21	test	10329951	symptom_292	10329951	0.002377242	17.731454791966826	not_mentioned	0.9648	not_mentioned	correct	ok	not_mentioned	released	option_probability
Clef-flash	imcs21	test	10329951	symptom_293	10329951	0.002377242	17.731454791966826	not_mentioned	0.7889	not_mentioned	correct	ok	not_mentioned	released	option_probability
Clef-flash	imcs21	test	10329951	symptom_294	10329951	0.002377242	17.731454791966826	not_mentioned	0.8467	not_mentioned	correct	ok	not_mentioned	released	option_probability
Clef-flash	imcs21	test	10329951	symptom_295	10329951	0.002377242	17.731454791966826	not_mentioned	0.7802	not_mentioned	correct	ok	not_mentioned	released	option_probability
Clef-flash	imcs21	test	10329951	symptom_296	10329951	0.002377242	17.731454791966826	not_mentioned	0.9416	not_mentioned	correct	ok	not_mentioned	released	option_probability
Clef-flash	imcs21	test	10329951	symptom_297	10329951	0.002377242	17.731454791966826	not_mentioned	0.788	not_mentioned	correct	ok	not_mentioned	released	option_probability
Clef-flash	imcs21	test	10329951	symptom_298	10329951	0.002377242	17.731454791966826	not_mentioned	0.9476	not_mentioned	correct	ok	not_mentioned	released	option_probability
Clef-flash	imcs21	test	10329951	symptom_299	10329951	0.002377242	17.731454791966826	not_mentioned	0.9692	not_mentioned	correct	ok	not_mentioned	released	option_probability
Clef-flash	imcs21	test	10329951	symptom_300	10329951	0.002377242	17.731454791966826	not_mentioned	0.9289	not_mentioned	correct	ok	not_mentioned	released	option_probability
Clef-flash	imcs21	test	10329951	symptom_301	10329951	0.002377242	17.731454791966826	not_mentioned	0.4354	not_mentioned	correct	ok	not_mentioned	released	option_probability
Clef-flash	imcs21	test	10329951	symptom_302	10329951	0.002377242	17.731454791966826	positive	0.4235	not_mentioned	incorrect	ok	not_mentioned	released	option_probability
Clef-flash	imcs21	test	10329951	symptom_303	10329951	0.002377242	17.731454791966826	not_mentioned	0.9642	not_mentioned	correct	ok	not_mentioned	released	option_probability
Clef-flash	imcs21	test	10329951	symptom_304	10329951	0.002377242	17.731454791966826	not_mentioned	0.87	not_mentioned	correct	ok	not_mentioned	released	option_probability
Clef-flash	imcs21	test	10329951	symptom_305	10329951	0.002377242	17.731454791966826	not_mentioned	0.7719	not_mentioned	correct	ok	not_mentioned	released	option_probability
Clef-flash	imcs21	test	10329951	symptom_306	10329951	0.002377242	17.731454791966826	not_mentioned	0.9437	not_mentioned	correct	ok	not_mentioned	released	option_probability
Clef-flash	imcs21	test	10329951	symptom_307	10329951	0.002377242	17.731454791966826	not_mentioned	0.9357	not_mentioned	correct	ok	not_mentioned	released	option_probability
Clef-flash	imcs21	test	10329951	symptom_308	10329951	0.002377242	17.731454791966826	not_mentioned	0.6934	not_mentioned	correct	ok	not_mentioned	released	option_probability
Clef-flash	imcs21	test	10329951	symptom_309	10329951	0.002377242	17.731454791966826	not_mentioned	0.6799000000000001	not_mentioned	correct	ok	not_mentioned	released	option_probability
Clef-flash	imcs21	test	10329951	symptom_310	10329951	0.002377242	17.731454791966826	not_mentioned	0.9356	not_mentioned	correct	ok	not_mentioned	released	option_probability
Clef-flash	imcs21	test	10329951	symptom_311	10329951	0.002377242	17.731454791966826	not_mentioned	0.8454	not_mentioned	correct	ok	not_mentioned	released	option_probability
Clef-flash	imcs21	test	10329951	symptom_312	10329951	0.002377242	17.731454791966826	not_mentioned	0.717	not_mentioned	correct	ok	not_mentioned	released	option_probability
Clef-flash	imcs21	test	10329951	symptom_313	10329951	0.002377242	17.731454791966826	not_mentioned	0.8681	not_mentioned	correct	ok	not_mentioned	released	option_probability
Clef-flash	imcs21	test	10329951	symptom_314	10329951	0.002377242	17.731454791966826	not_mentioned	0.9078	not_mentioned	correct	ok	not_mentioned	released	option_probability
Clef-flash	imcs21	test	10329951	symptom_315	10329951	0.002377242	17.731454791966826	not_mentioned	0.962	not_mentioned	correct	ok	not_mentioned	released	option_probability
Clef-flash	imcs21	test	10329951	symptom_316	10329951	0.002377242	17.731454791966826	not_mentioned	0.6654	not_mentioned	correct	ok	not_mentioned	released	option_probability
Clef-flash	imcs21	test	10329951	symptom_317	10329951	0.002377242	17.731454791966826	not_mentioned	0.8053	not_mentioned	correct	ok	not_mentioned	released	option_probability
Clef-flash	imcs21	test	10329951	symptom_318	10329951	0.002377242	17.731454791966826	not_mentioned	0.9161	not_mentioned	correct	ok	not_mentioned	released	option_probability
Clef-flash	imcs21	test	10329951	symptom_319	10329951	0.002377242	17.731454791966826	not_mentioned	0.4547	not_mentioned	correct	ok	not_mentioned	released	option_probability
Clef-flash	imcs21	test	10329951	symptom_320	10329951	0.002377242	17.731454791966826	not_mentioned	0.9453	not_mentioned	correct	ok	not_mentioned	released	option_probability
Clef-flash	imcs21	test	10329951	symptom_321	10329951	0.002377242	17.731454791966826	not_mentioned	0.9609	not_mentioned	correct	ok	not_mentioned	released	option_probability
Clef-flash	imcs21	test	10329951	symptom_322	10329951	0.002377242	17.731454791966826	not_mentioned	0.9718	not_mentioned	correct	ok	not_mentioned	released	option_probability
Clef-flash	imcs21	test	10329951	symptom_323	10329951	0.002377242	17.731454791966826	not_mentioned	0.9769	not_mentioned	correct	ok	not_mentioned	released	option_probability
Clef-flash	imcs21	test	10329951	symptom_324	10329951	0.002377242	17.731454791966826	not_mentioned	0.9673	not_mentioned	correct	ok	not_mentioned	released	option_probability
Clef-flash	imcs21	test	10329951	symptom_325	10329951	0.002377242	17.731454791966826	not_mentioned	0.9687	not_mentioned	correct	ok	not_mentioned	released	option_probability
Clef-flash	imcs21	test	10329951	symptom_326	10329951	0.002377242	17.731454791966826	not_mentioned	0.9783	not_mentioned	correct	ok	not_mentioned	released	option_probability
Clef-flash	imcs21	test	10329951	symptom_327	10329951	0.002377242	17.731454791966826	not_mentioned	0.8918	not_mentioned	correct	ok	not_mentioned	released	option_probability
Clef-flash	imcs21	test	10329951	symptom_328	10329951	0.002377242	17.731454791966826	not_mentioned	0.6894	not_mentioned	correct	ok	not_mentioned	released	option_probability
Clef-flash	imcs21	test	10329951	symptom_329	10329951	0.002377242	17.731454791966826	not_mentioned	0.9799	not_mentioned	correct	ok	not_mentioned	released	option_probability
Clef-flash	imcs21	test	10329951	symptom_330	10329951	0.002377242	17.731454791966826	not_mentioned	0.9783	not_mentioned	correct	ok	not_mentioned	released	option_probability
Clef-flash	imcs21	test	10330640	symptom_000	10330640	0.002399814	17.920520042069256	positive	0.9344	positive	correct	ok	positive	released	option_probability
Clef-flash	imcs21	test	10330640	symptom_001	10330640	0.002399814	17.920520042069256	negative	0.9653	positive	incorrect	ok	positive	released	option_probability
Clef-flash	imcs21	test	10330640	symptom_002	10330640	0.002399814	17.920520042069256	not_mentioned	0.9138	not_mentioned	correct	ok	not_mentioned	released	option_probability
Clef-flash	imcs21	test	10330640	symptom_003	10330640	0.002399814	17.920520042069256	not_mentioned	0.9668	not_mentioned	correct	ok	not_mentioned	released	option_probability
Clef-flash	imcs21	test	10330640	symptom_004	10330640	0.002399814	17.920520042069256	not_mentioned	0.9632	not_mentioned	correct	ok	not_mentioned	released	option_probability
Clef-flash	imcs21	test	10330640	symptom_005	10330640	0.002399814	17.920520042069256	positive	0.9378	positive	correct	ok	positive	released	option_probability
Clef-flash	imcs21	test	10330640	symptom_006	10330640	0.002399814	17.920520042069256	positive	0.8874	positive	correct	ok	positive	released	option_probability
Clef-flash	imcs21	test	10330640	symptom_007	10330640	0.002399814	17.920520042069256	not_mentioned	0.6595	not_mentioned	correct	ok	not_mentioned	released	option_probability
Clef-flash	imcs21	test	10330640	symptom_008	10330640	0.002399814	17.920520042069256	not_mentioned	0.9664	not_mentioned	correct	ok	not_mentioned	released	option_probability
Clef-flash	imcs21	test	10330640	symptom_009	10330640	0.002399814	17.920520042069256	negative	0.8087	not_mentioned	incorrect	ok	not_mentioned	released	option_probability
Clef-flash	imcs21	test	10330640	symptom_010	10330640	0.002399814	17.920520042069256	not_mentioned	0.9221	not_mentioned	correct	ok	not_mentioned	released	option_probability
Clef-flash	imcs21	test	10330640	symptom_011	10330640	0.002399814	17.920520042069256	uncertain	0.8965	not_mentioned	incorrect	ok	not_mentioned	released	option_probability
Clef-flash	imcs21	test	10330640	symptom_012	10330640	0.002399814	17.920520042069256	uncertain	0.5425	not_mentioned	incorrect	ok	not_mentioned	released	option_probability
Clef-flash	imcs21	test	10330640	symptom_013	10330640	0.002399814	17.920520042069256	not_mentioned	0.97	not_mentioned	correct	ok	not_mentioned	released	option_probability
Clef-flash	imcs21	test	10330640	symptom_014	10330640	0.002399814	17.920520042069256	not_mentioned	0.724	not_mentioned	correct	ok	not_mentioned	released	option_probability
Clef-flash	imcs21	test	10330640	symptom_015	10330640	0.002399814	17.920520042069256	negative	0.5679	not_mentioned	incorrect	ok	not_mentioned	released	option_probability
Clef-flash	imcs21	test	10330640	symptom_016	10330640	0.002399814	17.920520042069256	not_mentioned	0.9842	not_mentioned	correct	ok	not_mentioned	released	option_probability
Clef-flash	imcs21	test	10330640	symptom_017	10330640	0.002399814	17.920520042069256	not_mentioned	0.6992	not_mentioned	correct	ok	not_mentioned	released	option_probability
Clef-flash	imcs21	test	10330640	symptom_018	10330640	0.002399814	17.920520042069256	not_mentioned	0.855	not_mentioned	correct	ok	not_mentioned	released	option_probability
Clef-flash	imcs21	test	10330640	symptom_019	10330640	0.002399814	17.920520042069256	not_mentioned	0.9149	not_mentioned	correct	ok	not_mentioned	released	option_probability
Clef-flash	imcs21	test	10330640	symptom_020	10330640	0.002399814	17.920520042069256	not_mentioned	0.9761	not_mentioned	correct	ok	not_mentioned	released	option_probability
Clef-flash	imcs21	test	10330640	symptom_021	10330640	0.002399814	17.920520042069256	not_mentioned	0.8613	not_mentioned	correct	ok	not_mentioned	released	option_probability
Clef-flash	imcs21	test	10330640	symptom_022	10330640	0.002399814	17.920520042069256	not_mentioned	0.5207	not_mentioned	correct	ok	not_mentioned	released	option_probability
Clef-flash	imcs21	test	10330640	symptom_023	10330640	0.002399814	17.920520042069256	not_mentioned	0.9745	not_mentioned	correct	ok	not_mentioned	released	option_probability
Clef-flash	imcs21	test	10330640	symptom_024	10330640	0.002399814	17.920520042069256	positive	0.7639	positive	correct	ok	positive	released	option_probability
Clef-flash	imcs21	test	10330640	symptom_025	10330640	0.002399814	17.920520042069256	not_mentioned	0.9129	not_mentioned	correct	ok	not_mentioned	released	option_probability
Clef-flash	imcs21	test	10330640	symptom_026	10330640	0.002399814	17.920520042069256	not_mentioned	0.4277	not_mentioned	correct	ok	not_mentioned	released	option_probability
Clef-flash	imcs21	test	10330640	symptom_027	10330640	0.002399814	17.920520042069256	not_mentioned	0.9429	not_mentioned	correct	ok	not_mentioned	released	option_probability
Clef-flash	imcs21	test	10330640	symptom_028	10330640	0.002399814	17.920520042069256	not_mentioned	0.8541	not_mentioned	correct	ok	not_mentioned	released	option_probability
Clef-flash	imcs21	test	10330640	symptom_029	10330640	0.002399814	17.920520042069256	not_mentioned	0.9826	not_mentioned	correct	ok	not_mentioned	released	option_probability
Clef-flash	imcs21	test	10330640	symptom_030	10330640	0.002399814	17.920520042069256	negative	0.8339	not_mentioned	incorrect	ok	not_mentioned	released	option_probability
Clef-flash	imcs21	test	10330640	symptom_031	10330640	0.002399814	17.920520042069256	not_mentioned	0.9715	not_mentioned	correct	ok	not_mentioned	released	option_probability
Clef-flash	imcs21	test	10330640	symptom_032	10330640	0.002399814	17.920520042069256	not_mentioned	0.9687	not_mentioned	correct	ok	not_mentioned	released	option_probability
Clef-flash	imcs21	test	10330640	symptom_033	10330640	0.002399814	17.920520042069256	not_mentioned	0.935	not_mentioned	correct	ok	not_mentioned	released	option_probability
Clef-flash	imcs21	test	10330640	symptom_034	10330640	0.002399814	17.920520042069256	not_mentioned	0.9815	not_mentioned	correct	ok	not_mentioned	released	option_probability
Clef-flash	imcs21	test	10330640	symptom_035	10330640	0.002399814	17.920520042069256	not_mentioned	0.5413	not_mentioned	correct	ok	not_mentioned	released	option_probability
Clef-flash	imcs21	test	10330640	symptom_036	10330640	0.002399814	17.920520042069256	uncertain	0.9168	uncertain	correct	ok	uncertain	released	option_probability
Clef-flash	imcs21	test	10330640	symptom_037	10330640	0.002399814	17.920520042069256	not_mentioned	0.9246	not_mentioned	correct	ok	not_mentioned	released	option_probability
Clef-flash	imcs21	test	10330640	symptom_038	10330640	0.002399814	17.920520042069256	uncertain	0.8724	uncertain	correct	ok	uncertain	released	option_probability
Clef-flash	imcs21	test	10330640	symptom_039	10330640	0.002399814	17.920520042069256	not_mentioned	0.8878	not_mentioned	correct	ok	not_mentioned	released	option_probability
Clef-flash	imcs21	test	10330640	symptom_040	10330640	0.002399814	17.920520042069256	not_mentioned	0.928	not_mentioned	correct	ok	not_mentioned	released	option_probability
Clef-flash	imcs21	test	10330640	symptom_041	10330640	0.002399814	17.920520042069256	not_mentioned	0.974	not_mentioned	correct	ok	not_mentioned	released	option_probability
Clef-flash	imcs21	test	10330640	symptom_042	10330640	0.002399814	17.920520042069256	not_mentioned	0.6764	not_mentioned	correct	ok	not_mentioned	released	option_probability
Clef-flash	imcs21	test	10330640	symptom_043	10330640	0.002399814	17.920520042069256	positive	0.3615	not_mentioned	incorrect	ok	not_mentioned	released	option_probability
Clef-flash	imcs21	test	10330640	symptom_044	10330640	0.002399814	17.920520042069256	uncertain	0.4529	not_mentioned	incorrect	ok	not_mentioned	released	option_probability
Clef-flash	imcs21	test	10330640	symptom_045	10330640	0.002399814	17.920520042069256	not_mentioned	0.5786	not_mentioned	correct	ok	not_mentioned	released	option_probability
Clef-flash	imcs21	test	10330640	symptom_046	10330640	0.002399814	17.920520042069256	positive	0.6696	not_mentioned	incorrect	ok	not_mentioned	released	option_probability
Clef-flash	imcs21	test	10330640	symptom_047	10330640	0.002399814	17.920520042069256	uncertain	0.6201	not_mentioned	incorrect	ok	not_mentioned	released	option_probability
Clef-flash	imcs21	test	10330640	symptom_048	10330640	0.002399814	17.920520042069256	positive	0.8684	not_mentioned	incorrect	ok	not_mentioned	released	option_probability
Clef-flash	imcs21	test	10330640	symptom_049	10330640	0.002399814	17.920520042069256	not_mentioned	0.527	not_mentioned	correct	ok	not_mentioned	released	option_probability
Clef-flash	imcs21	test	10330640	symptom_050	10330640	0.002399814	17.920520042069256	not_mentioned	0.9102	not_mentioned	correct	ok	not_mentioned	released	option_probability
Clef-flash	imcs21	test	10330640	symptom_051	10330640	0.002399814	17.920520042069256	not_mentioned	0.93	not_mentioned	correct	ok	not_mentioned	released	option_probability
Clef-flash	imcs21	test	10330640	symptom_052	10330640	0.002399814	17.920520042069256	negative	0.5152	not_mentioned	incorrect	ok	not_mentioned	released	option_probability
Clef-flash	imcs21	test	10330640	symptom_053	10330640	0.002399814	17.920520042069256	not_mentioned	0.9648	not_mentioned	correct	ok	not_mentioned	released	option_probability
Clef-flash	imcs21	test	10330640	symptom_054	10330640	0.002399814	17.920520042069256	not_mentioned	0.7725	not_mentioned	correct	ok	not_mentioned	released	option_probability
Clef-flash	imcs21	test	10330640	symptom_055	10330640	0.002399814	17.920520042069256	not_mentioned	0.9514	not_mentioned	correct	ok	not_mentioned	released	option_probability
Clef-flash	imcs21	test	10330640	symptom_056	10330640	0.002399814	17.920520042069256	not_mentioned	0.9797	not_mentioned	correct	ok	not_mentioned	released	option_probability
Clef-flash	imcs21	test	10330640	symptom_057	10330640	0.002399814	17.920520042069256	not_mentioned	0.9248	not_mentioned	correct	ok	not_mentioned	released	option_probability
Clef-flash	imcs21	test	10330640	symptom_058	10330640	0.002399814	17.920520042069256	not_mentioned	0.9114	not_mentioned	correct	ok	not_mentioned	released	option_probability
Clef-flash	imcs21	test	10330640	symptom_059	10330640	0.002399814	17.920520042069256	not_mentioned	0.939	not_mentioned	correct	ok	not_mentioned	released	option_probability
Clef-flash	imcs21	test	10330640	symptom_060	10330640	0.002399814	17.920520042069256	not_mentioned	0.9808	not_mentioned	correct	ok	not_mentioned	released	option_probability
Clef-flash	imcs21	test	10330640	symptom_061	10330640	0.002399814	17.920520042069256	not_mentioned	0.974	not_mentioned	correct	ok	not_mentioned	released	option_probability
Clef-flash	imcs21	test	10330640	symptom_062	10330640	0.002399814	17.920520042069256	not_mentioned	0.9025	not_mentioned	correct	ok	not_mentioned	released	option_probability
Clef-flash	imcs21	test	10330640	symptom_063	10330640	0.002399814	17.920520042069256	not_mentioned	0.9236	not_mentioned	correct	ok	not_mentioned	released	option_probability
Clef-flash	imcs21	test	10330640	symptom_064	10330640	0.002399814	17.920520042069256	not_mentioned	0.9643	not_mentioned	correct	ok	not_mentioned	released	option_probability
Clef-flash	imcs21	test	10330640	symptom_065	10330640	0.002399814	17.920520042069256	not_mentioned	0.978	not_mentioned	correct	ok	not_mentioned	released	option_probability
Clef-flash	imcs21	test	10330640	symptom_066	10330640	0.002399814	17.920520042069256	not_mentioned	0.9702	not_mentioned	correct	ok	not_mentioned	released	option_probability
Clef-flash	imcs21	test	10330640	symptom_067	10330640	0.002399814	17.920520042069256	not_mentioned	0.9589	not_mentioned	correct	ok	not_mentioned	released	option_probability
Clef-flash	imcs21	test	10330640	symptom_068	10330640	0.002399814	17.920520042069256	not_mentioned	0.7984	not_mentioned	correct	ok	not_mentioned	released	option_probability
Clef-flash	imcs21	test	10330640	symptom_069	10330640	0.002399814	17.920520042069256	not_mentioned	0.8165	not_mentioned	correct	ok	not_mentioned	released	option_probability
Clef-flash	imcs21	test	10330640	symptom_070	10330640	0.002399814	17.920520042069256	not_mentioned	0.9824	not_mentioned	correct	ok	not_mentioned	released	option_probability
Clef-flash	imcs21	test	10330640	symptom_071	10330640	0.002399814	17.920520042069256	not_mentioned	0.401	not_mentioned	correct	ok	not_mentioned	released	option_probability
Clef-flash	imcs21	test	10330640	symptom_072	10330640	0.002399814	17.920520042069256	not_mentioned	0.9669	not_mentioned	correct	ok	not_mentioned	released	option_probability
Clef-flash	imcs21	test	10330640	symptom_073	10330640	0.002399814	17.920520042069256	not_mentioned	0.9784	not_mentioned	correct	ok	not_mentioned	released	option_probability
Clef-flash	imcs21	test	10330640	symptom_074	10330640	0.002399814	17.920520042069256	not_mentioned	0.9563	not_mentioned	correct	ok	not_mentioned	released	option_probability
Clef-flash	imcs21	test	10330640	symptom_075	10330640	0.002399814	17.920520042069256	not_mentioned	0.9617	not_mentioned	correct	ok	not_mentioned	released	option_probability
Clef-flash	imcs21	test	10330640	symptom_076	10330640	0.002399814	17.920520042069256	negative	0.4401	not_mentioned	incorrect	ok	not_mentioned	released	option_probability
Clef-flash	imcs21	test	10330640	symptom_077	10330640	0.002399814	17.920520042069256	not_mentioned	0.7815	not_mentioned	correct	ok	not_mentioned	released	option_probability
Clef-flash	imcs21	test	10330640	symptom_078	10330640	0.002399814	17.920520042069256	not_mentioned	0.6594	not_mentioned	correct	ok	not_mentioned	released	option_probability
Clef-flash	imcs21	test	10330640	symptom_079	10330640	0.002399814	17.920520042069256	not_mentioned	0.8953	not_mentioned	correct	ok	not_mentioned	released	option_probability
Clef-flash	imcs21	test	10330640	symptom_080	10330640	0.002399814	17.920520042069256	not_mentioned	0.9156	not_mentioned	correct	ok	not_mentioned	released	option_probability
Clef-flash	imcs21	test	10330640	symptom_081	10330640	0.002399814	17.920520042069256	not_mentioned	0.9453	not_mentioned	correct	ok	not_mentioned	released	option_probability
Clef-flash	imcs21	test	10330640	symptom_082	10330640	0.002399814	17.920520042069256	not_mentioned	0.9758	not_mentioned	correct	ok	not_mentioned	released	option_probability
Clef-flash	imcs21	test	10330640	symptom_083	10330640	0.002399814	17.920520042069256	not_mentioned	0.8543000000000001	not_mentioned	correct	ok	not_mentioned	released	option_probability
Clef-flash	imcs21	test	10330640	symptom_084	10330640	0.002399814	17.920520042069256	not_mentioned	0.7927	not_mentioned	correct	ok	not_mentioned	released	option_probability
Clef-flash	imcs21	test	10330640	symptom_085	10330640	0.002399814	17.920520042069256	uncertain	0.3263	not_mentioned	incorrect	ok	not_mentioned	released	option_probability
Clef-flash	imcs21	test	10330640	symptom_086	10330640	0.002399814	17.920520042069256	not_mentioned	0.9125	not_mentioned	correct	ok	not_mentioned	released	option_probability
Clef-flash	imcs21	test	10330640	symptom_087	10330640	0.002399814	17.920520042069256	not_mentioned	0.9362	not_mentioned	correct	ok	not_mentioned	released	option_probability
Clef-flash	imcs21	test	10330640	symptom_088	10330640	0.002399814	17.920520042069256	not_mentioned	0.9323	not_mentioned	correct	ok	not_mentioned	released	option_probability
Clef-flash	imcs21	test	10330640	symptom_089	10330640	0.002399814	17.920520042069256	not_mentioned	0.8736	not_mentioned	correct	ok	not_mentioned	released	option_probability
Clef-flash	imcs21	test	10330640	symptom_090	10330640	0.002399814	17.920520042069256	not_mentioned	0.8829	not_mentioned	correct	ok	not_mentioned	released	option_probability
Clef-flash	imcs21	test	10330640	symptom_091	10330640	0.002399814	17.920520042069256	not_mentioned	0.5538	not_mentioned	correct	ok	not_mentioned	released	option_probability
Clef-flash	imcs21	test	10330640	symptom_092	10330640	0.002399814	17.920520042069256	not_mentioned	0.9439	not_mentioned	correct	ok	not_mentioned	released	option_probability
Clef-flash	imcs21	test	10330640	symptom_093	10330640	0.002399814	17.920520042069256	not_mentioned	0.9799	not_mentioned	correct	ok	not_mentioned	released	option_probability
Clef-flash	imcs21	test	10330640	symptom_094	10330640	0.002399814	17.920520042069256	not_mentioned	0.5046	not_mentioned	correct	ok	not_mentioned	released	option_probability
Clef-flash	imcs21	test	10330640	symptom_095	10330640	0.002399814	17.920520042069256	not_mentioned	0.9054	not_mentioned	correct	ok	not_mentioned	released	option_probability
Clef-flash	imcs21	test	10330640	symptom_096	10330640	0.002399814	17.920520042069256	not_mentioned	0.9649	not_mentioned	correct	ok	not_mentioned	released	option_probability
Clef-flash	imcs21	test	10330640	symptom_097	10330640	0.002399814	17.920520042069256	positive	0.6683	not_mentioned	incorrect	ok	not_mentioned	released	option_probability
Clef-flash	imcs21	test	10330640	symptom_098	10330640	0.002399814	17.920520042069256	not_mentioned	0.7843	not_mentioned	correct	ok	not_mentioned	released	option_probability
Clef-flash	imcs21	test	10330640	symptom_099	10330640	0.002399814	17.920520042069256	not_mentioned	0.6448	not_mentioned	correct	ok	not_mentioned	released	option_probability
Clef-flash	imcs21	test	10330640	symptom_100	10330640	0.002399814	17.920520042069256	not_mentioned	0.9553	not_mentioned	correct	ok	not_mentioned	released	option_probability
Clef-flash	imcs21	test	10330640	symptom_101	10330640	0.002399814	17.920520042069256	not_mentioned	0.8948	not_mentioned	correct	ok	not_mentioned	released	option_probability
Clef-flash	imcs21	test	10330640	symptom_102	10330640	0.002399814	17.920520042069256	not_mentioned	0.8398	not_mentioned	correct	ok	not_mentioned	released	option_probability
Clef-flash	imcs21	test	10330640	symptom_103	10330640	0.002399814	17.920520042069256	not_mentioned	0.966	not_mentioned	correct	ok	not_mentioned	released	option_probability
Clef-flash	imcs21	test	10330640	symptom_104	10330640	0.002399814	17.920520042069256	not_mentioned	0.5283	not_mentioned	correct	ok	not_mentioned	released	option_probability
Clef-flash	imcs21	test	10330640	symptom_105	10330640	0.002399814	17.920520042069256	not_mentioned	0.9367	not_mentioned	correct	ok	not_mentioned	released	option_probability
Clef-flash	imcs21	test	10330640	symptom_106	10330640	0.002399814	17.920520042069256	not_mentioned	0.9431	not_mentioned	correct	ok	not_mentioned	released	option_probability
Clef-flash	imcs21	test	10330640	symptom_107	10330640	0.002399814	17.920520042069256	not_mentioned	0.976	not_mentioned	correct	ok	not_mentioned	released	option_probability
Clef-flash	imcs21	test	10330640	symptom_108	10330640	0.002399814	17.920520042069256	not_mentioned	0.9594	not_mentioned	correct	ok	not_mentioned	released	option_probability
Clef-flash	imcs21	test	10330640	symptom_109	10330640	0.002399814	17.920520042069256	not_mentioned	0.8944	not_mentioned	correct	ok	not_mentioned	released	option_probability
Clef-flash	imcs21	test	10330640	symptom_110	10330640	0.002399814	17.920520042069256	not_mentioned	0.9618	not_mentioned	correct	ok	not_mentioned	released	option_probability
Clef-flash	imcs21	test	10330640	symptom_111	10330640	0.002399814	17.920520042069256	not_mentioned	0.8456	not_mentioned	correct	ok	not_mentioned	released	option_probability
Clef-flash	imcs21	test	10330640	symptom_112	10330640	0.002399814	17.920520042069256	not_mentioned	0.8731	not_mentioned	correct	ok	not_mentioned	released	option_probability
Clef-flash	imcs21	test	10330640	symptom_113	10330640	0.002399814	17.920520042069256	not_mentioned	0.8969	not_mentioned	correct	ok	not_mentioned	released	option_probability
Clef-flash	imcs21	test	10330640	symptom_114	10330640	0.002399814	17.920520042069256	not_mentioned	0.7088	not_mentioned	correct	ok	not_mentioned	released	option_probability
Clef-flash	imcs21	test	10330640	symptom_115	10330640	0.002399814	17.920520042069256	not_mentioned	0.8949	not_mentioned	correct	ok	not_mentioned	released	option_probability
Clef-flash	imcs21	test	10330640	symptom_116	10330640	0.002399814	17.920520042069256	not_mentioned	0.9115	not_mentioned	correct	ok	not_mentioned	released	option_probability
Clef-flash	imcs21	test	10330640	symptom_117	10330640	0.002399814	17.920520042069256	not_mentioned	0.9393	not_mentioned	correct	ok	not_mentioned	released	option_probability
Clef-flash	imcs21	test	10330640	symptom_118	10330640	0.002399814	17.920520042069256	not_mentioned	0.6874	not_mentioned	correct	ok	not_mentioned	released	option_probability
Clef-flash	imcs21	test	10330640	symptom_119	10330640	0.002399814	17.920520042069256	not_mentioned	0.9421	not_mentioned	correct	ok	not_mentioned	released	option_probability
Clef-flash	imcs21	test	10330640	symptom_120	10330640	0.002399814	17.920520042069256	not_mentioned	0.8942	not_mentioned	correct	ok	not_mentioned	released	option_probability
Clef-flash	imcs21	test	10330640	symptom_121	10330640	0.002399814	17.920520042069256	not_mentioned	0.9112	not_mentioned	correct	ok	not_mentioned	released	option_probability
Clef-flash	imcs21	test	10330640	symptom_122	10330640	0.002399814	17.920520042069256	uncertain	0.9032	not_mentioned	incorrect	ok	not_mentioned	released	option_probability
Clef-flash	imcs21	test	10330640	symptom_123	10330640	0.002399814	17.920520042069256	not_mentioned	0.9182	not_mentioned	correct	ok	not_mentioned	released	option_probability
Clef-flash	imcs21	test	10330640	symptom_124	10330640	0.002399814	17.920520042069256	not_mentioned	0.9356	not_mentioned	correct	ok	not_mentioned	released	option_probability
Clef-flash	imcs21	test	10330640	symptom_125	10330640	0.002399814	17.920520042069256	not_mentioned	0.7949	not_mentioned	correct	ok	not_mentioned	released	option_probability
Clef-flash	imcs21	test	10330640	symptom_126	10330640	0.002399814	17.920520042069256	not_mentioned	0.9536	not_mentioned	correct	ok	not_mentioned	released	option_probability
Clef-flash	imcs21	test	10330640	symptom_127	10330640	0.002399814	17.920520042069256	not_mentioned	0.9645	not_mentioned	correct	ok	not_mentioned	released	option_probability
Clef-flash	imcs21	test	10330640	symptom_128	10330640	0.002399814	17.920520042069256	not_mentioned	0.9494	not_mentioned	correct	ok	not_mentioned	released	option_probability
Clef-flash	imcs21	test	10330640	symptom_129	10330640	0.002399814	17.920520042069256	not_mentioned	0.961	not_mentioned	correct	ok	not_mentioned	released	option_probability
Clef-flash	imcs21	test	10330640	symptom_130	10330640	0.002399814	17.920520042069256	not_mentioned	0.9552	not_mentioned	correct	ok	not_mentioned	released	option_probability
Clef-flash	imcs21	test	10330640	symptom_131	10330640	0.002399814	17.920520042069256	positive	0.6615	not_mentioned	incorrect	ok	not_mentioned	released	option_probability
Clef-flash	imcs21	test	10330640	symptom_132	10330640	0.002399814	17.920520042069256	not_mentioned	0.9691	not_mentioned	correct	ok	not_mentioned	released	option_probability
Clef-flash	imcs21	test	10330640	symptom_133	10330640	0.002399814	17.920520042069256	not_mentioned	0.4847	not_mentioned	correct	ok	not_mentioned	released	option_probability
Clef-flash	imcs21	test	10330640	symptom_134	10330640	0.002399814	17.920520042069256	not_mentioned	0.6433	not_mentioned	correct	ok	not_mentioned	released	option_probability
Clef-flash	imcs21	test	10330640	symptom_135	10330640	0.002399814	17.920520042069256	not_mentioned	0.9703	not_mentioned	correct	ok	not_mentioned	released	option_probability
Clef-flash	imcs21	test	10330640	symptom_136	10330640	0.002399814	17.920520042069256	not_mentioned	0.9769	not_mentioned	correct	ok	not_mentioned	released	option_probability
Clef-flash	imcs21	test	10330640	symptom_137	10330640	0.002399814	17.920520042069256	not_mentioned	0.7012	not_mentioned	correct	ok	not_mentioned	released	option_probability
Clef-flash	imcs21	test	10330640	symptom_138	10330640	0.002399814	17.920520042069256	not_mentioned	0.9085	not_mentioned	correct	ok	not_mentioned	released	option_probability
Clef-flash	imcs21	test	10330640	symptom_139	10330640	0.002399814	17.920520042069256	not_mentioned	0.8663	not_mentioned	correct	ok	not_mentioned	released	option_probability
Clef-flash	imcs21	test	10330640	symptom_140	10330640	0.002399814	17.920520042069256	not_mentioned	0.9502	not_mentioned	correct	ok	not_mentioned	released	option_probability
Clef-flash	imcs21	test	10330640	symptom_141	10330640	0.002399814	17.920520042069256	not_mentioned	0.9606	not_mentioned	correct	ok	not_mentioned	released	option_probability
Clef-flash	imcs21	test	10330640	symptom_142	10330640	0.002399814	17.920520042069256	not_mentioned	0.9553	not_mentioned	correct	ok	not_mentioned	released	option_probability
Clef-flash	imcs21	test	10330640	symptom_143	10330640	0.002399814	17.920520042069256	not_mentioned	0.9713	not_mentioned	correct	ok	not_mentioned	released	option_probability
Clef-flash	imcs21	test	10330640	symptom_144	10330640	0.002399814	17.920520042069256	not_mentioned	0.9772	not_mentioned	correct	ok	not_mentioned	released	option_probability
Clef-flash	imcs21	test	10330640	symptom_145	10330640	0.002399814	17.920520042069256	not_mentioned	0.9432	not_mentioned	correct	ok	not_mentioned	released	option_probability
Clef-flash	imcs21	test	10330640	symptom_146	10330640	0.002399814	17.920520042069256	uncertain	0.7181	not_mentioned	incorrect	ok	not_mentioned	released	option_probability
Clef-flash	imcs21	test	10330640	symptom_147	10330640	0.002399814	17.920520042069256	not_mentioned	0.9599	not_mentioned	correct	ok	not_mentioned	released	option_probability
Clef-flash	imcs21	test	10330640	symptom_148	10330640	0.002399814	17.920520042069256	positive	0.6753	not_mentioned	incorrect	ok	not_mentioned	released	option_probability
Clef-flash	imcs21	test	10330640	symptom_149	10330640	0.002399814	17.920520042069256	not_mentioned	0.953	not_mentioned	correct	ok	not_mentioned	released	option_probability
Clef-flash	imcs21	test	10330640	symptom_150	10330640	0.002399814	17.920520042069256	not_mentioned	0.9132	not_mentioned	correct	ok	not_mentioned	released	option_probability
Clef-flash	imcs21	test	10330640	symptom_151	10330640	0.002399814	17.920520042069256	not_mentioned	0.9685	not_mentioned	correct	ok	not_mentioned	released	option_probability
Clef-flash	imcs21	test	10330640	symptom_152	10330640	0.002399814	17.920520042069256	not_mentioned	0.7109	not_mentioned	correct	ok	not_mentioned	released	option_probability
Clef-flash	imcs21	test	10330640	symptom_153	10330640	0.002399814	17.920520042069256	not_mentioned	0.974	not_mentioned	correct	ok	not_mentioned	released	option_probability
Clef-flash	imcs21	test	10330640	symptom_154	10330640	0.002399814	17.920520042069256	uncertain	0.3843	not_mentioned	incorrect	ok	not_mentioned	released	option_probability
Clef-flash	imcs21	test	10330640	symptom_155	10330640	0.002399814	17.920520042069256	not_mentioned	0.4397	not_mentioned	correct	ok	not_mentioned	released	option_probability
Clef-flash	imcs21	test	10330640	symptom_156	10330640	0.002399814	17.920520042069256	not_mentioned	0.9333	not_mentioned	correct	ok	not_mentioned	released	option_probability
Clef-flash	imcs21	test	10330640	symptom_157	10330640	0.002399814	17.920520042069256	not_mentioned	0.926	not_mentioned	correct	ok	not_mentioned	released	option_probability
Clef-flash	imcs21	test	10330640	symptom_158	10330640	0.002399814	17.920520042069256	not_mentioned	0.8127	not_mentioned	correct	ok	not_mentioned	released	option_probability
Clef-flash	imcs21	test	10330640	symptom_159	10330640	0.002399814	17.920520042069256	not_mentioned	0.9788	not_mentioned	correct	ok	not_mentioned	released	option_probability
Clef-flash	imcs21	test	10330640	symptom_160	10330640	0.002399814	17.920520042069256	not_mentioned	0.944	not_mentioned	correct	ok	not_mentioned	released	option_probability
Clef-flash	imcs21	test	10330640	symptom_161	10330640	0.002399814	17.920520042069256	not_mentioned	0.9768	not_mentioned	correct	ok	not_mentioned	released	option_probability
Clef-flash	imcs21	test	10330640	symptom_162	10330640	0.002399814	17.920520042069256	not_mentioned	0.8637	not_mentioned	correct	ok	not_mentioned	released	option_probability
Clef-flash	imcs21	test	10330640	symptom_163	10330640	0.002399814	17.920520042069256	not_mentioned	0.9481	not_mentioned	correct	ok	not_mentioned	released	option_probability
Clef-flash	imcs21	test	10330640	symptom_164	10330640	0.002399814	17.920520042069256	not_mentioned	0.9608	not_mentioned	correct	ok	not_mentioned	released	option_probability
Clef-flash	imcs21	test	10330640	symptom_165	10330640	0.002399814	17.920520042069256	not_mentioned	0.5755	not_mentioned	correct	ok	not_mentioned	released	option_probability
Clef-flash	imcs21	test	10330640	symptom_166	10330640	0.002399814	17.920520042069256	not_mentioned	0.9664	not_mentioned	correct	ok	not_mentioned	released	option_probability
Clef-flash	imcs21	test	10330640	symptom_167	10330640	0.002399814	17.920520042069256	positive	0.4227	not_mentioned	incorrect	ok	not_mentioned	released	option_probability
Clef-flash	imcs21	test	10330640	symptom_168	10330640	0.002399814	17.920520042069256	not_mentioned	0.9685	not_mentioned	correct	ok	not_mentioned	released	option_probability
Clef-flash	imcs21	test	10330640	symptom_169	10330640	0.002399814	17.920520042069256	not_mentioned	0.6796	not_mentioned	correct	ok	not_mentioned	released	option_probability
Clef-flash	imcs21	test	10330640	symptom_170	10330640	0.002399814	17.920520042069256	not_mentioned	0.9375	not_mentioned	correct	ok	not_mentioned	released	option_probability
Clef-flash	imcs21	test	10330640	symptom_171	10330640	0.002399814	17.920520042069256	not_mentioned	0.954	not_mentioned	correct	ok	not_mentioned	released	option_probability
Clef-flash	imcs21	test	10330640	symptom_172	10330640	0.002399814	17.920520042069256	not_mentioned	0.8964	not_mentioned	correct	ok	not_mentioned	released	option_probability
Clef-flash	imcs21	test	10330640	symptom_173	10330640	0.002399814	17.920520042069256	not_mentioned	0.8755	not_mentioned	correct	ok	not_mentioned	released	option_probability
Clef-flash	imcs21	test	10330640	symptom_174	10330640	0.002399814	17.920520042069256	not_mentioned	0.7069	not_mentioned	correct	ok	not_mentioned	released	option_probability
Clef-flash	imcs21	test	10330640	symptom_175	10330640	0.002399814	17.920520042069256	not_mentioned	0.6208	not_mentioned	correct	ok	not_mentioned	released	option_probability
Clef-flash	imcs21	test	10330640	symptom_176	10330640	0.002399814	17.920520042069256	not_mentioned	0.7899	not_mentioned	correct	ok	not_mentioned	released	option_probability
Clef-flash	imcs21	test	10330640	symptom_177	10330640	0.002399814	17.920520042069256	not_mentioned	0.4956	not_mentioned	correct	ok	not_mentioned	released	option_probability
Clef-flash	imcs21	test	10330640	symptom_178	10330640	0.002399814	17.920520042069256	not_mentioned	0.8988	not_mentioned	correct	ok	not_mentioned	released	option_probability
Clef-flash	imcs21	test	10330640	symptom_179	10330640	0.002399814	17.920520042069256	not_mentioned	0.9303	not_mentioned	correct	ok	not_mentioned	released	option_probability
Clef-flash	imcs21	test	10330640	symptom_180	10330640	0.002399814	17.920520042069256	not_mentioned	0.9557	not_mentioned	correct	ok	not_mentioned	released	option_probability
Clef-flash	imcs21	test	10330640	symptom_181	10330640	0.002399814	17.920520042069256	not_mentioned	0.9413	not_mentioned	correct	ok	not_mentioned	released	option_probability
Clef-flash	imcs21	test	10330640	symptom_182	10330640	0.002399814	17.920520042069256	not_mentioned	0.9698	not_mentioned	correct	ok	not_mentioned	released	option_probability
Clef-flash	imcs21	test	10330640	symptom_183	10330640	0.002399814	17.920520042069256	not_mentioned	0.9804	not_mentioned	correct	ok	not_mentioned	released	option_probability
Clef-flash	imcs21	test	10330640	symptom_184	10330640	0.002399814	17.920520042069256	not_mentioned	0.9198	not_mentioned	correct	ok	not_mentioned	released	option_probability
Clef-flash	imcs21	test	10330640	symptom_185	10330640	0.002399814	17.920520042069256	negative	0.5569000000000001	not_mentioned	incorrect	ok	not_mentioned	released	option_probability
Clef-flash	imcs21	test	10330640	symptom_186	10330640	0.002399814	17.920520042069256	not_mentioned	0.8646	not_mentioned	correct	ok	not_mentioned	released	option_probability
Clef-flash	imcs21	test	10330640	symptom_187	10330640	0.002399814	17.920520042069256	uncertain	0.7936	not_mentioned	incorrect	ok	not_mentioned	released	option_probability
Clef-flash	imcs21	test	10330640	symptom_188	10330640	0.002399814	17.920520042069256	not_mentioned	0.8072	not_mentioned	correct	ok	not_mentioned	released	option_probability
Clef-flash	imcs21	test	10330640	symptom_189	10330640	0.002399814	17.920520042069256	not_mentioned	0.5021	not_mentioned	correct	ok	not_mentioned	released	option_probability
Clef-flash	imcs21	test	10330640	symptom_190	10330640	0.002399814	17.920520042069256	not_mentioned	0.8083	not_mentioned	correct	ok	not_mentioned	released	option_probability
Clef-flash	imcs21	test	10330640	symptom_191	10330640	0.002399814	17.920520042069256	not_mentioned	0.9134	not_mentioned	correct	ok	not_mentioned	released	option_probability
Clef-flash	imcs21	test	10330640	symptom_192	10330640	0.002399814	17.920520042069256	not_mentioned	0.9572	not_mentioned	correct	ok	not_mentioned	released	option_probability
Clef-flash	imcs21	test	10330640	symptom_193	10330640	0.002399814	17.920520042069256	not_mentioned	0.9735	not_mentioned	correct	ok	not_mentioned	released	option_probability
Clef-flash	imcs21	test	10330640	symptom_194	10330640	0.002399814	17.920520042069256	not_mentioned	0.9593	not_mentioned	correct	ok	not_mentioned	released	option_probability
Clef-flash	imcs21	test	10330640	symptom_195	10330640	0.002399814	17.920520042069256	not_mentioned	0.9811	not_mentioned	correct	ok	not_mentioned	released	option_probability
Clef-flash	imcs21	test	10330640	symptom_196	10330640	0.002399814	17.920520042069256	not_mentioned	0.9886	not_mentioned	correct	ok	not_mentioned	released	option_probability
Clef-flash	imcs21	test	10330640	symptom_197	10330640	0.002399814	17.920520042069256	not_mentioned	0.9722	not_mentioned	correct	ok	not_mentioned	released	option_probability
Clef-flash	imcs21	test	10330640	symptom_198	10330640	0.002399814	17.920520042069256	not_mentioned	0.8725	not_mentioned	correct	ok	not_mentioned	released	option_probability
Clef-flash	imcs21	test	10330640	symptom_199	10330640	0.002399814	17.920520042069256	not_mentioned	0.7925	not_mentioned	correct	ok	not_mentioned	released	option_probability
Clef-flash	imcs21	test	10330640	symptom_200	10330640	0.002399814	17.920520042069256	not_mentioned	0.945	not_mentioned	correct	ok	not_mentioned	released	option_probability
Clef-flash	imcs21	test	10330640	symptom_201	10330640	0.002399814	17.920520042069256	not_mentioned	0.9535	not_mentioned	correct	ok	not_mentioned	released	option_probability
Clef-flash	imcs21	test	10330640	symptom_202	10330640	0.002399814	17.920520042069256	not_mentioned	0.6895	not_mentioned	correct	ok	not_mentioned	released	option_probability
Clef-flash	imcs21	test	10330640	symptom_203	10330640	0.002399814	17.920520042069256	not_mentioned	0.8407	not_mentioned	correct	ok	not_mentioned	released	option_probability
Clef-flash	imcs21	test	10330640	symptom_204	10330640	0.002399814	17.920520042069256	not_mentioned	0.9878	not_mentioned	correct	ok	not_mentioned	released	option_probability
Clef-flash	imcs21	test	10330640	symptom_205	10330640	0.002399814	17.920520042069256	not_mentioned	0.9753	not_mentioned	correct	ok	not_mentioned	released	option_probability
Clef-flash	imcs21	test	10330640	symptom_206	10330640	0.002399814	17.920520042069256	not_mentioned	0.9459	not_mentioned	correct	ok	not_mentioned	released	option_probability
Clef-flash	imcs21	test	10330640	symptom_207	10330640	0.002399814	17.920520042069256	not_mentioned	0.9088	not_mentioned	correct	ok	not_mentioned	released	option_probability
Clef-flash	imcs21	test	10330640	symptom_208	10330640	0.002399814	17.920520042069256	not_mentioned	0.9413	not_mentioned	correct	ok	not_mentioned	released	option_probability
Clef-flash	imcs21	test	10330640	symptom_209	10330640	0.002399814	17.920520042069256	not_mentioned	0.9755	not_mentioned	correct	ok	not_mentioned	released	option_probability
Clef-flash	imcs21	test	10330640	symptom_210	10330640	0.002399814	17.920520042069256	not_mentioned	0.9668	not_mentioned	correct	ok	not_mentioned	released	option_probability
Clef-flash	imcs21	test	10330640	symptom_211	10330640	0.002399814	17.920520042069256	uncertain	0.7839	not_mentioned	incorrect	ok	not_mentioned	released	option_probability
Clef-flash	imcs21	test	10330640	symptom_212	10330640	0.002399814	17.920520042069256	not_mentioned	0.7702	not_mentioned	correct	ok	not_mentioned	released	option_probability
Clef-flash	imcs21	test	10330640	symptom_213	10330640	0.002399814	17.920520042069256	not_mentioned	0.9618	not_mentioned	correct	ok	not_mentioned	released	option_probability
Clef-flash	imcs21	test	10330640	symptom_214	10330640	0.002399814	17.920520042069256	not_mentioned	0.9751	not_mentioned	correct	ok	not_mentioned	released	option_probability
Clef-flash	imcs21	test	10330640	symptom_215	10330640	0.002399814	17.920520042069256	not_mentioned	0.9854	not_mentioned	correct	ok	not_mentioned	released	option_probability
Clef-flash	imcs21	test	10330640	symptom_216	10330640	0.002399814	17.920520042069256	not_mentioned	0.9794	not_mentioned	correct	ok	not_mentioned	released	option_probability
Clef-flash	imcs21	test	10330640	symptom_217	10330640	0.002399814	17.920520042069256	not_mentioned	0.9849	not_mentioned	correct	ok	not_mentioned	released	option_probability
Clef-flash	imcs21	test	10330640	symptom_218	10330640	0.002399814	17.920520042069256	not_mentioned	0.9708	not_mentioned	correct	ok	not_mentioned	released	option_probability
Clef-flash	imcs21	test	10330640	symptom_219	10330640	0.002399814	17.920520042069256	not_mentioned	0.9735	not_mentioned	correct	ok	not_mentioned	released	option_probability
Clef-flash	imcs21	test	10330640	symptom_220	10330640	0.002399814	17.920520042069256	not_mentioned	0.552	not_mentioned	correct	ok	not_mentioned	released	option_probability
Clef-flash	imcs21	test	10330640	symptom_221	10330640	0.002399814	17.920520042069256	not_mentioned	0.9631	not_mentioned	correct	ok	not_mentioned	released	option_probability
Clef-flash	imcs21	test	10330640	symptom_222	10330640	0.002399814	17.920520042069256	uncertain	0.8946	not_mentioned	incorrect	ok	not_mentioned	released	option_probability
Clef-flash	imcs21	test	10330640	symptom_223	10330640	0.002399814	17.920520042069256	not_mentioned	0.9824	not_mentioned	correct	ok	not_mentioned	released	option_probability
Clef-flash	imcs21	test	10330640	symptom_224	10330640	0.002399814	17.920520042069256	not_mentioned	0.931	not_mentioned	correct	ok	not_mentioned	released	option_probability
Clef-flash	imcs21	test	10330640	symptom_225	10330640	0.002399814	17.920520042069256	not_mentioned	0.8508	not_mentioned	correct	ok	not_mentioned	released	option_probability
Clef-flash	imcs21	test	10330640	symptom_226	10330640	0.002399814	17.920520042069256	not_mentioned	0.9427	not_mentioned	correct	ok	not_mentioned	released	option_probability
Clef-flash	imcs21	test	10330640	symptom_227	10330640	0.002399814	17.920520042069256	not_mentioned	0.9408	not_mentioned	correct	ok	not_mentioned	released	option_probability
Clef-flash	imcs21	test	10330640	symptom_228	10330640	0.002399814	17.920520042069256	not_mentioned	0.9831	not_mentioned	correct	ok	not_mentioned	released	option_probability
Clef-flash	imcs21	test	10330640	symptom_229	10330640	0.002399814	17.920520042069256	not_mentioned	0.9444	not_mentioned	correct	ok	not_mentioned	released	option_probability
Clef-flash	imcs21	test	10330640	symptom_230	10330640	0.002399814	17.920520042069256	not_mentioned	0.9341	not_mentioned	correct	ok	not_mentioned	released	option_probability
Clef-flash	imcs21	test	10330640	symptom_231	10330640	0.002399814	17.920520042069256	not_mentioned	0.9481	not_mentioned	correct	ok	not_mentioned	released	option_probability
Clef-flash	imcs21	test	10330640	symptom_232	10330640	0.002399814	17.920520042069256	not_mentioned	0.7829	not_mentioned	correct	ok	not_mentioned	released	option_probability
Clef-flash	imcs21	test	10330640	symptom_233	10330640	0.002399814	17.920520042069256	not_mentioned	0.6837	not_mentioned	correct	ok	not_mentioned	released	option_probability
Clef-flash	imcs21	test	10330640	symptom_234	10330640	0.002399814	17.920520042069256	not_mentioned	0.9689	not_mentioned	correct	ok	not_mentioned	released	option_probability
Clef-flash	imcs21	test	10330640	symptom_235	10330640	0.002399814	17.920520042069256	not_mentioned	0.9239	not_mentioned	correct	ok	not_mentioned	released	option_probability
Clef-flash	imcs21	test	10330640	symptom_236	10330640	0.002399814	17.920520042069256	not_mentioned	0.98	not_mentioned	correct	ok	not_mentioned	released	option_probability
Clef-flash	imcs21	test	10330640	symptom_237	10330640	0.002399814	17.920520042069256	not_mentioned	0.7126	not_mentioned	correct	ok	not_mentioned	released	option_probability
Clef-flash	imcs21	test	10330640	symptom_238	10330640	0.002399814	17.920520042069256	not_mentioned	0.882	not_mentioned	correct	ok	not_mentioned	released	option_probability
Clef-flash	imcs21	test	10330640	symptom_239	10330640	0.002399814	17.920520042069256	not_mentioned	0.9841	not_mentioned	correct	ok	not_mentioned	released	option_probability
Clef-flash	imcs21	test	10330640	symptom_240	10330640	0.002399814	17.920520042069256	not_mentioned	0.9046	not_mentioned	correct	ok	not_mentioned	released	option_probability
Clef-flash	imcs21	test	10330640	symptom_241	10330640	0.002399814	17.920520042069256	not_mentioned	0.9841	not_mentioned	correct	ok	not_mentioned	released	option_probability
Clef-flash	imcs21	test	10330640	symptom_242	10330640	0.002399814	17.920520042069256	not_mentioned	0.9808	not_mentioned	correct	ok	not_mentioned	released	option_probability
Clef-flash	imcs21	test	10330640	symptom_243	10330640	0.002399814	17.920520042069256	not_mentioned	0.6104	not_mentioned	correct	ok	not_mentioned	released	option_probability
Clef-flash	imcs21	test	10330640	symptom_244	10330640	0.002399814	17.920520042069256	not_mentioned	0.8951	not_mentioned	correct	ok	not_mentioned	released	option_probability
Clef-flash	imcs21	test	10330640	symptom_245	10330640	0.002399814	17.920520042069256	not_mentioned	0.9336	not_mentioned	correct	ok	not_mentioned	released	option_probability
Clef-flash	imcs21	test	10330640	symptom_246	10330640	0.002399814	17.920520042069256	not_mentioned	0.9289	not_mentioned	correct	ok	not_mentioned	released	option_probability
Clef-flash	imcs21	test	10330640	symptom_247	10330640	0.002399814	17.920520042069256	not_mentioned	0.9479	not_mentioned	correct	ok	not_mentioned	released	option_probability
Clef-flash	imcs21	test	10330640	symptom_248	10330640	0.002399814	17.920520042069256	not_mentioned	0.9715	not_mentioned	correct	ok	not_mentioned	released	option_probability
Clef-flash	imcs21	test	10330640	symptom_249	10330640	0.002399814	17.920520042069256	not_mentioned	0.5212	not_mentioned	correct	ok	not_mentioned	released	option_probability
Clef-flash	imcs21	test	10330640	symptom_250	10330640	0.002399814	17.920520042069256	not_mentioned	0.5660000000000001	not_mentioned	correct	ok	not_mentioned	released	option_probability
Clef-flash	imcs21	test	10330640	symptom_251	10330640	0.002399814	17.920520042069256	not_mentioned	0.8948	not_mentioned	correct	ok	not_mentioned	released	option_probability
Clef-flash	imcs21	test	10330640	symptom_252	10330640	0.002399814	17.920520042069256	not_mentioned	0.949	not_mentioned	correct	ok	not_mentioned	released	option_probability
Clef-flash	imcs21	test	10330640	symptom_253	10330640	0.002399814	17.920520042069256	not_mentioned	0.9532	not_mentioned	correct	ok	not_mentioned	released	option_probability
Clef-flash	imcs21	test	10330640	symptom_254	10330640	0.002399814	17.920520042069256	not_mentioned	0.8676	not_mentioned	correct	ok	not_mentioned	released	option_probability
Clef-flash	imcs21	test	10330640	symptom_255	10330640	0.002399814	17.920520042069256	not_mentioned	0.9716	not_mentioned	correct	ok	not_mentioned	released	option_probability
Clef-flash	imcs21	test	10330640	symptom_256	10330640	0.002399814	17.920520042069256	not_mentioned	0.8993	not_mentioned	correct	ok	not_mentioned	released	option_probability
Clef-flash	imcs21	test	10330640	symptom_257	10330640	0.002399814	17.920520042069256	not_mentioned	0.9705	not_mentioned	correct	ok	not_mentioned	released	option_probability
Clef-flash	imcs21	test	10330640	symptom_258	10330640	0.002399814	17.920520042069256	not_mentioned	0.9557	not_mentioned	correct	ok	not_mentioned	released	option_probability
Clef-flash	imcs21	test	10330640	symptom_259	10330640	0.002399814	17.920520042069256	not_mentioned	0.9314	not_mentioned	correct	ok	not_mentioned	released	option_probability
Clef-flash	imcs21	test	10330640	symptom_260	10330640	0.002399814	17.920520042069256	uncertain	0.3977	not_mentioned	incorrect	ok	not_mentioned	released	option_probability
Clef-flash	imcs21	test	10330640	symptom_261	10330640	0.002399814	17.920520042069256	not_mentioned	0.9788	not_mentioned	correct	ok	not_mentioned	released	option_probability
Clef-flash	imcs21	test	10330640	symptom_262	10330640	0.002399814	17.920520042069256	not_mentioned	0.961	not_mentioned	correct	ok	not_mentioned	released	option_probability
Clef-flash	imcs21	test	10330640	symptom_263	10330640	0.002399814	17.920520042069256	not_mentioned	0.9504	not_mentioned	correct	ok	not_mentioned	released	option_probability
Clef-flash	imcs21	test	10330640	symptom_264	10330640	0.002399814	17.920520042069256	not_mentioned	0.9209	not_mentioned	correct	ok	not_mentioned	released	option_probability
Clef-flash	imcs21	test	10330640	symptom_265	10330640	0.002399814	17.920520042069256	not_mentioned	0.9271	not_mentioned	correct	ok	not_mentioned	released	option_probability
Clef-flash	imcs21	test	10330640	symptom_266	10330640	0.002399814	17.920520042069256	not_mentioned	0.9745	not_mentioned	correct	ok	not_mentioned	released	option_probability
Clef-flash	imcs21	test	10330640	symptom_267	10330640	0.002399814	17.920520042069256	not_mentioned	0.8293	not_mentioned	correct	ok	not_mentioned	released	option_probability
Clef-flash	imcs21	test	10330640	symptom_268	10330640	0.002399814	17.920520042069256	not_mentioned	0.9689	not_mentioned	correct	ok	not_mentioned	released	option_probability
Clef-flash	imcs21	test	10330640	symptom_269	10330640	0.002399814	17.920520042069256	not_mentioned	0.9832	not_mentioned	correct	ok	not_mentioned	released	option_probability
Clef-flash	imcs21	test	10330640	symptom_270	10330640	0.002399814	17.920520042069256	not_mentioned	0.5129	not_mentioned	correct	ok	not_mentioned	released	option_probability
Clef-flash	imcs21	test	10330640	symptom_271	10330640	0.002399814	17.920520042069256	not_mentioned	0.683	not_mentioned	correct	ok	not_mentioned	released	option_probability
Clef-flash	imcs21	test	10330640	symptom_272	10330640	0.002399814	17.920520042069256	not_mentioned	0.9621	not_mentioned	correct	ok	not_mentioned	released	option_probability
Clef-flash	imcs21	test	10330640	symptom_273	10330640	0.002399814	17.920520042069256	not_mentioned	0.9339	not_mentioned	correct	ok	not_mentioned	released	option_probability
Clef-flash	imcs21	test	10330640	symptom_274	10330640	0.002399814	17.920520042069256	not_mentioned	0.9393	not_mentioned	correct	ok	not_mentioned	released	option_probability
Clef-flash	imcs21	test	10330640	symptom_275	10330640	0.002399814	17.920520042069256	not_mentioned	0.7237	not_mentioned	correct	ok	not_mentioned	released	option_probability
Clef-flash	imcs21	test	10330640	symptom_276	10330640	0.002399814	17.920520042069256	not_mentioned	0.979	not_mentioned	correct	ok	not_mentioned	released	option_probability
Clef-flash	imcs21	test	10330640	symptom_277	10330640	0.002399814	17.920520042069256	not_mentioned	0.9424	not_mentioned	correct	ok	not_mentioned	released	option_probability
Clef-flash	imcs21	test	10330640	symptom_278	10330640	0.002399814	17.920520042069256	not_mentioned	0.9813	not_mentioned	correct	ok	not_mentioned	released	option_probability
Clef-flash	imcs21	test	10330640	symptom_279	10330640	0.002399814	17.920520042069256	not_mentioned	0.9662	not_mentioned	correct	ok	not_mentioned	released	option_probability
Clef-flash	imcs21	test	10330640	symptom_280	10330640	0.002399814	17.920520042069256	not_mentioned	0.8789	not_mentioned	correct	ok	not_mentioned	released	option_probability
Clef-flash	imcs21	test	10330640	symptom_281	10330640	0.002399814	17.920520042069256	not_mentioned	0.955	not_mentioned	correct	ok	not_mentioned	released	option_probability
Clef-flash	imcs21	test	10330640	symptom_282	10330640	0.002399814	17.920520042069256	not_mentioned	0.7826	not_mentioned	correct	ok	not_mentioned	released	option_probability
Clef-flash	imcs21	test	10330640	symptom_283	10330640	0.002399814	17.920520042069256	not_mentioned	0.7072	not_mentioned	correct	ok	not_mentioned	released	option_probability
Clef-flash	imcs21	test	10330640	symptom_284	10330640	0.002399814	17.920520042069256	not_mentioned	0.5441	not_mentioned	correct	ok	not_mentioned	released	option_probability
Clef-flash	imcs21	test	10330640	symptom_285	10330640	0.002399814	17.920520042069256	not_mentioned	0.6573	not_mentioned	correct	ok	not_mentioned	released	option_probability
Clef-flash	imcs21	test	10330640	symptom_286	10330640	0.002399814	17.920520042069256	not_mentioned	0.8977	not_mentioned	correct	ok	not_mentioned	released	option_probability
Clef-flash	imcs21	test	10330640	symptom_287	10330640	0.002399814	17.920520042069256	not_mentioned	0.9634	not_mentioned	correct	ok	not_mentioned	released	option_probability
Clef-flash	imcs21	test	10330640	symptom_288	10330640	0.002399814	17.920520042069256	not_mentioned	0.9598	not_mentioned	correct	ok	not_mentioned	released	option_probability
Clef-flash	imcs21	test	10330640	symptom_289	10330640	0.002399814	17.920520042069256	not_mentioned	0.9007000000000001	not_mentioned	correct	ok	not_mentioned	released	option_probability
Clef-flash	imcs21	test	10330640	symptom_290	10330640	0.002399814	17.920520042069256	not_mentioned	0.8972	not_mentioned	correct	ok	not_mentioned	released	option_probability
Clef-flash	imcs21	test	10330640	symptom_291	10330640	0.002399814	17.920520042069256	not_mentioned	0.9034	not_mentioned	correct	ok	not_mentioned	released	option_probability
Clef-flash	imcs21	test	10330640	symptom_292	10330640	0.002399814	17.920520042069256	not_mentioned	0.9707	not_mentioned	correct	ok	not_mentioned	released	option_probability
Clef-flash	imcs21	test	10330640	symptom_293	10330640	0.002399814	17.920520042069256	not_mentioned	0.7596	not_mentioned	correct	ok	not_mentioned	released	option_probability
Clef-flash	imcs21	test	10330640	symptom_294	10330640	0.002399814	17.920520042069256	not_mentioned	0.9619	not_mentioned	correct	ok	not_mentioned	released	option_probability
Clef-flash	imcs21	test	10330640	symptom_295	10330640	0.002399814	17.920520042069256	not_mentioned	0.9007000000000001	not_mentioned	correct	ok	not_mentioned	released	option_probability
Clef-flash	imcs21	test	10330640	symptom_296	10330640	0.002399814	17.920520042069256	not_mentioned	0.9461	not_mentioned	correct	ok	not_mentioned	released	option_probability
Clef-flash	imcs21	test	10330640	symptom_297	10330640	0.002399814	17.920520042069256	not_mentioned	0.8502	not_mentioned	correct	ok	not_mentioned	released	option_probability
Clef-flash	imcs21	test	10330640	symptom_298	10330640	0.002399814	17.920520042069256	not_mentioned	0.9615	not_mentioned	correct	ok	not_mentioned	released	option_probability
Clef-flash	imcs21	test	10330640	symptom_299	10330640	0.002399814	17.920520042069256	not_mentioned	0.9254	not_mentioned	correct	ok	not_mentioned	released	option_probability
Clef-flash	imcs21	test	10330640	symptom_300	10330640	0.002399814	17.920520042069256	not_mentioned	0.9395	not_mentioned	correct	ok	not_mentioned	released	option_probability
Clef-flash	imcs21	test	10330640	symptom_301	10330640	0.002399814	17.920520042069256	uncertain	0.5722	not_mentioned	incorrect	ok	not_mentioned	released	option_probability
Clef-flash	imcs21	test	10330640	symptom_302	10330640	0.002399814	17.920520042069256	not_mentioned	0.5741	not_mentioned	correct	ok	not_mentioned	released	option_probability
Clef-flash	imcs21	test	10330640	symptom_303	10330640	0.002399814	17.920520042069256	not_mentioned	0.9715	not_mentioned	correct	ok	not_mentioned	released	option_probability
Clef-flash	imcs21	test	10330640	symptom_304	10330640	0.002399814	17.920520042069256	not_mentioned	0.8885	not_mentioned	correct	ok	not_mentioned	released	option_probability
Clef-flash	imcs21	test	10330640	symptom_305	10330640	0.002399814	17.920520042069256	not_mentioned	0.8668	not_mentioned	correct	ok	not_mentioned	released	option_probability
Clef-flash	imcs21	test	10330640	symptom_306	10330640	0.002399814	17.920520042069256	not_mentioned	0.966	not_mentioned	correct	ok	not_mentioned	released	option_probability
Clef-flash	imcs21	test	10330640	symptom_307	10330640	0.002399814	17.920520042069256	not_mentioned	0.9295	not_mentioned	correct	ok	not_mentioned	released	option_probability
Clef-flash	imcs21	test	10330640	symptom_308	10330640	0.002399814	17.920520042069256	not_mentioned	0.848	not_mentioned	correct	ok	not_mentioned	released	option_probability
Clef-flash	imcs21	test	10330640	symptom_309	10330640	0.002399814	17.920520042069256	not_mentioned	0.7817	not_mentioned	correct	ok	not_mentioned	released	option_probability
Clef-flash	imcs21	test	10330640	symptom_310	10330640	0.002399814	17.920520042069256	not_mentioned	0.9516	not_mentioned	correct	ok	not_mentioned	released	option_probability
Clef-flash	imcs21	test	10330640	symptom_311	10330640	0.002399814	17.920520042069256	not_mentioned	0.9137	not_mentioned	correct	ok	not_mentioned	released	option_probability
Clef-flash	imcs21	test	10330640	symptom_312	10330640	0.002399814	17.920520042069256	not_mentioned	0.4914	not_mentioned	correct	ok	not_mentioned	released	option_probability
Clef-flash	imcs21	test	10330640	symptom_313	10330640	0.002399814	17.920520042069256	not_mentioned	0.8342	not_mentioned	correct	ok	not_mentioned	released	option_probability
Clef-flash	imcs21	test	10330640	symptom_314	10330640	0.002399814	17.920520042069256	not_mentioned	0.8901	not_mentioned	correct	ok	not_mentioned	released	option_probability
Clef-flash	imcs21	test	10330640	symptom_315	10330640	0.002399814	17.920520042069256	not_mentioned	0.9743	not_mentioned	correct	ok	not_mentioned	released	option_probability
Clef-flash	imcs21	test	10330640	symptom_316	10330640	0.002399814	17.920520042069256	not_mentioned	0.5847	not_mentioned	correct	ok	not_mentioned	released	option_probability
Clef-flash	imcs21	test	10330640	symptom_317	10330640	0.002399814	17.920520042069256	not_mentioned	0.9375	not_mentioned	correct	ok	not_mentioned	released	option_probability
Clef-flash	imcs21	test	10330640	symptom_318	10330640	0.002399814	17.920520042069256	not_mentioned	0.9458	not_mentioned	correct	ok	not_mentioned	released	option_probability
Clef-flash	imcs21	test	10330640	symptom_319	10330640	0.002399814	17.920520042069256	positive	0.4228	not_mentioned	incorrect	ok	not_mentioned	released	option_probability
Clef-flash	imcs21	test	10330640	symptom_320	10330640	0.002399814	17.920520042069256	not_mentioned	0.971	not_mentioned	correct	ok	not_mentioned	released	option_probability
Clef-flash	imcs21	test	10330640	symptom_321	10330640	0.002399814	17.920520042069256	not_mentioned	0.9701	not_mentioned	correct	ok	not_mentioned	released	option_probability
Clef-flash	imcs21	test	10330640	symptom_322	10330640	0.002399814	17.920520042069256	not_mentioned	0.9669	not_mentioned	correct	ok	not_mentioned	released	option_probability
Clef-flash	imcs21	test	10330640	symptom_323	10330640	0.002399814	17.920520042069256	not_mentioned	0.9787	not_mentioned	correct	ok	not_mentioned	released	option_probability
Clef-flash	imcs21	test	10330640	symptom_324	10330640	0.002399814	17.920520042069256	not_mentioned	0.9787	not_mentioned	correct	ok	not_mentioned	released	option_probability
Clef-flash	imcs21	test	10330640	symptom_325	10330640	0.002399814	17.920520042069256	not_mentioned	0.9785	not_mentioned	correct	ok	not_mentioned	released	option_probability
Clef-flash	imcs21	test	10330640	symptom_326	10330640	0.002399814	17.920520042069256	not_mentioned	0.9844	not_mentioned	correct	ok	not_mentioned	released	option_probability
Clef-flash	imcs21	test	10330640	symptom_327	10330640	0.002399814	17.920520042069256	not_mentioned	0.9584	not_mentioned	correct	ok	not_mentioned	released	option_probability
Clef-flash	imcs21	test	10330640	symptom_328	10330640	0.002399814	17.920520042069256	uncertain	0.6985	not_mentioned	incorrect	ok	not_mentioned	released	option_probability
Clef-flash	imcs21	test	10330640	symptom_329	10330640	0.002399814	17.920520042069256	not_mentioned	0.9819	not_mentioned	correct	ok	not_mentioned	released	option_probability
Clef-flash	imcs21	test	10330640	symptom_330	10330640	0.002399814	17.920520042069256	not_mentioned	0.9806	not_mentioned	correct	ok	not_mentioned	released	option_probability
Clef-flash	imcs21	test	10330685	symptom_000	10330685	0.002475054	19.360403792001307	not_mentioned	0.3631	positive	incorrect	ok	positive	released	option_probability
Clef-flash	imcs21	test	10330685	symptom_001	10330685	0.002475054	19.360403792001307	not_mentioned	0.7332	not_mentioned	correct	ok	not_mentioned	released	option_probability
Clef-flash	imcs21	test	10330685	symptom_002	10330685	0.002475054	19.360403792001307	uncertain	0.4825	positive	incorrect	ok	positive	released	option_probability
Clef-flash	imcs21	test	10330685	symptom_003	10330685	0.002475054	19.360403792001307	positive	0.7036	positive	correct	ok	positive	released	option_probability
Clef-flash	imcs21	test	10330685	symptom_004	10330685	0.002475054	19.360403792001307	not_mentioned	0.8597	not_mentioned	correct	ok	not_mentioned	released	option_probability
Clef-flash	imcs21	test	10330685	symptom_005	10330685	0.002475054	19.360403792001307	not_mentioned	0.3564	positive	incorrect	ok	positive	released	option_probability
Clef-flash	imcs21	test	10330685	symptom_006	10330685	0.002475054	19.360403792001307	not_mentioned	0.7403	not_mentioned	correct	ok	not_mentioned	released	option_probability
Clef-flash	imcs21	test	10330685	symptom_007	10330685	0.002475054	19.360403792001307	not_mentioned	0.8219	not_mentioned	correct	ok	not_mentioned	released	option_probability
Clef-flash	imcs21	test	10330685	symptom_008	10330685	0.002475054	19.360403792001307	not_mentioned	0.9566	not_mentioned	correct	ok	not_mentioned	released	option_probability
Clef-flash	imcs21	test	10330685	symptom_009	10330685	0.002475054	19.360403792001307	not_mentioned	0.7848	not_mentioned	correct	ok	not_mentioned	released	option_probability
Clef-flash	imcs21	test	10330685	symptom_010	10330685	0.002475054	19.360403792001307	not_mentioned	0.9073	not_mentioned	correct	ok	not_mentioned	released	option_probability
Clef-flash	imcs21	test	10330685	symptom_011	10330685	0.002475054	19.360403792001307	not_mentioned	0.7716	not_mentioned	correct	ok	not_mentioned	released	option_probability
Clef-flash	imcs21	test	10330685	symptom_012	10330685	0.002475054	19.360403792001307	not_mentioned	0.7687	not_mentioned	correct	ok	not_mentioned	released	option_probability
Clef-flash	imcs21	test	10330685	symptom_013	10330685	0.002475054	19.360403792001307	positive	0.7687	positive	correct	ok	positive	released	option_probability
Clef-flash	imcs21	test	10330685	symptom_014	10330685	0.002475054	19.360403792001307	not_mentioned	0.5951	not_mentioned	correct	ok	not_mentioned	released	option_probability
Clef-flash	imcs21	test	10330685	symptom_015	10330685	0.002475054	19.360403792001307	not_mentioned	0.7128	not_mentioned	correct	ok	not_mentioned	released	option_probability
Clef-flash	imcs21	test	10330685	symptom_016	10330685	0.002475054	19.360403792001307	not_mentioned	0.957	not_mentioned	correct	ok	not_mentioned	released	option_probability
Clef-flash	imcs21	test	10330685	symptom_017	10330685	0.002475054	19.360403792001307	not_mentioned	0.5717	not_mentioned	correct	ok	not_mentioned	released	option_probability
Clef-flash	imcs21	test	10330685	symptom_018	10330685	0.002475054	19.360403792001307	not_mentioned	0.6394	not_mentioned	correct	ok	not_mentioned	released	option_probability
Clef-flash	imcs21	test	10330685	symptom_019	10330685	0.002475054	19.360403792001307	positive	0.9182	positive	correct	ok	positive	released	option_probability
Clef-flash	imcs21	test	10330685	symptom_020	10330685	0.002475054	19.360403792001307	not_mentioned	0.9735	not_mentioned	correct	ok	not_mentioned	released	option_probability
Clef-flash	imcs21	test	10330685	symptom_021	10330685	0.002475054	19.360403792001307	not_mentioned	0.891	not_mentioned	correct	ok	not_mentioned	released	option_probability
Clef-flash	imcs21	test	10330685	symptom_022	10330685	0.002475054	19.360403792001307	uncertain	0.5468	uncertain	correct	ok	uncertain	released	option_probability
Clef-flash	imcs21	test	10330685	symptom_023	10330685	0.002475054	19.360403792001307	not_mentioned	0.9754	not_mentioned	correct	ok	not_mentioned	released	option_probability
Clef-flash	imcs21	test	10330685	symptom_024	10330685	0.002475054	19.360403792001307	not_mentioned	0.6119	not_mentioned	correct	ok	not_mentioned	released	option_probability
Clef-flash	imcs21	test	10330685	symptom_025	10330685	0.002475054	19.360403792001307	not_mentioned	0.8735	not_mentioned	correct	ok	not_mentioned	released	option_probability
Clef-flash	imcs21	test	10330685	symptom_026	10330685	0.002475054	19.360403792001307	not_mentioned	0.5317000000000001	not_mentioned	correct	ok	not_mentioned	released	option_probability
Clef-flash	imcs21	test	10330685	symptom_027	10330685	0.002475054	19.360403792001307	uncertain	0.5488	not_mentioned	incorrect	ok	not_mentioned	released	option_probability
Clef-flash	imcs21	test	10330685	symptom_028	10330685	0.002475054	19.360403792001307	not_mentioned	0.8047	not_mentioned	correct	ok	not_mentioned	released	option_probability
Clef-flash	imcs21	test	10330685	symptom_029	10330685	0.002475054	19.360403792001307	not_mentioned	0.9749	not_mentioned	correct	ok	not_mentioned	released	option_probability
Clef-flash	imcs21	test	10330685	symptom_030	10330685	0.002475054	19.360403792001307	negative	0.8183	not_mentioned	incorrect	ok	not_mentioned	released	option_probability
Clef-flash	imcs21	test	10330685	symptom_031	10330685	0.002475054	19.360403792001307	not_mentioned	0.4894	not_mentioned	correct	ok	not_mentioned	released	option_probability
Clef-flash	imcs21	test	10330685	symptom_032	10330685	0.002475054	19.360403792001307	not_mentioned	0.9665	not_mentioned	correct	ok	not_mentioned	released	option_probability
Clef-flash	imcs21	test	10330685	symptom_033	10330685	0.002475054	19.360403792001307	not_mentioned	0.8655	not_mentioned	correct	ok	not_mentioned	released	option_probability
Clef-flash	imcs21	test	10330685	symptom_034	10330685	0.002475054	19.360403792001307	not_mentioned	0.9783	not_mentioned	correct	ok	not_mentioned	released	option_probability
Clef-flash	imcs21	test	10330685	symptom_035	10330685	0.002475054	19.360403792001307	uncertain	0.4249	not_mentioned	incorrect	ok	not_mentioned	released	option_probability
Clef-flash	imcs21	test	10330685	symptom_036	10330685	0.002475054	19.360403792001307	not_mentioned	0.797	not_mentioned	correct	ok	not_mentioned	released	option_probability
Clef-flash	imcs21	test	10330685	symptom_037	10330685	0.002475054	19.360403792001307	not_mentioned	0.9005	not_mentioned	correct	ok	not_mentioned	released	option_probability
Clef-flash	imcs21	test	10330685	symptom_038	10330685	0.002475054	19.360403792001307	not_mentioned	0.8607	not_mentioned	correct	ok	not_mentioned	released	option_probability
Clef-flash	imcs21	test	10330685	symptom_039	10330685	0.002475054	19.360403792001307	not_mentioned	0.9268	not_mentioned	correct	ok	not_mentioned	released	option_probability
Clef-flash	imcs21	test	10330685	symptom_040	10330685	0.002475054	19.360403792001307	not_mentioned	0.7882	not_mentioned	correct	ok	not_mentioned	released	option_probability
Clef-flash	imcs21	test	10330685	symptom_041	10330685	0.002475054	19.360403792001307	not_mentioned	0.9693	not_mentioned	correct	ok	not_mentioned	released	option_probability
Clef-flash	imcs21	test	10330685	symptom_042	10330685	0.002475054	19.360403792001307	not_mentioned	0.7779	not_mentioned	correct	ok	not_mentioned	released	option_probability
Clef-flash	imcs21	test	10330685	symptom_043	10330685	0.002475054	19.360403792001307	not_mentioned	0.5402	not_mentioned	correct	ok	not_mentioned	released	option_probability
Clef-flash	imcs21	test	10330685	symptom_044	10330685	0.002475054	19.360403792001307	not_mentioned	0.581	not_mentioned	correct	ok	not_mentioned	released	option_probability
Clef-flash	imcs21	test	10330685	symptom_045	10330685	0.002475054	19.360403792001307	not_mentioned	0.8432	not_mentioned	correct	ok	not_mentioned	released	option_probability
Clef-flash	imcs21	test	10330685	symptom_046	10330685	0.002475054	19.360403792001307	not_mentioned	0.6301	not_mentioned	correct	ok	not_mentioned	released	option_probability
Clef-flash	imcs21	test	10330685	symptom_047	10330685	0.002475054	19.360403792001307	not_mentioned	0.6901	not_mentioned	correct	ok	not_mentioned	released	option_probability
Clef-flash	imcs21	test	10330685	symptom_048	10330685	0.002475054	19.360403792001307	uncertain	0.3351	not_mentioned	incorrect	ok	not_mentioned	released	option_probability
Clef-flash	imcs21	test	10330685	symptom_049	10330685	0.002475054	19.360403792001307	not_mentioned	0.8092	not_mentioned	correct	ok	not_mentioned	released	option_probability
Clef-flash	imcs21	test	10330685	symptom_050	10330685	0.002475054	19.360403792001307	not_mentioned	0.8443	not_mentioned	correct	ok	not_mentioned	released	option_probability
Clef-flash	imcs21	test	10330685	symptom_051	10330685	0.002475054	19.360403792001307	not_mentioned	0.7533	not_mentioned	correct	ok	not_mentioned	released	option_probability
Clef-flash	imcs21	test	10330685	symptom_052	10330685	0.002475054	19.360403792001307	negative	0.521	not_mentioned	incorrect	ok	not_mentioned	released	option_probability
Clef-flash	imcs21	test	10330685	symptom_053	10330685	0.002475054	19.360403792001307	positive	0.6726	uncertain	incorrect	ok	uncertain	released	option_probability
Clef-flash	imcs21	test	10330685	symptom_054	10330685	0.002475054	19.360403792001307	not_mentioned	0.9579	not_mentioned	correct	ok	not_mentioned	released	option_probability
Clef-flash	imcs21	test	10330685	symptom_055	10330685	0.002475054	19.360403792001307	not_mentioned	0.8711	not_mentioned	correct	ok	not_mentioned	released	option_probability
Clef-flash	imcs21	test	10330685	symptom_056	10330685	0.002475054	19.360403792001307	not_mentioned	0.9502	not_mentioned	correct	ok	not_mentioned	released	option_probability
Clef-flash	imcs21	test	10330685	symptom_057	10330685	0.002475054	19.360403792001307	not_mentioned	0.8409	not_mentioned	correct	ok	not_mentioned	released	option_probability
Clef-flash	imcs21	test	10330685	symptom_058	10330685	0.002475054	19.360403792001307	not_mentioned	0.9312	not_mentioned	correct	ok	not_mentioned	released	option_probability
Clef-flash	imcs21	test	10330685	symptom_059	10330685	0.002475054	19.360403792001307	not_mentioned	0.8328	not_mentioned	correct	ok	not_mentioned	released	option_probability
Clef-flash	imcs21	test	10330685	symptom_060	10330685	0.002475054	19.360403792001307	not_mentioned	0.98	not_mentioned	correct	ok	not_mentioned	released	option_probability
Clef-flash	imcs21	test	10330685	symptom_061	10330685	0.002475054	19.360403792001307	not_mentioned	0.7399	not_mentioned	correct	ok	not_mentioned	released	option_probability
Clef-flash	imcs21	test	10330685	symptom_062	10330685	0.002475054	19.360403792001307	not_mentioned	0.7483	not_mentioned	correct	ok	not_mentioned	released	option_probability
Clef-flash	imcs21	test	10330685	symptom_063	10330685	0.002475054	19.360403792001307	uncertain	0.5826	uncertain	correct	ok	uncertain	released	option_probability
Clef-flash	imcs21	test	10330685	symptom_064	10330685	0.002475054	19.360403792001307	not_mentioned	0.9352	not_mentioned	correct	ok	not_mentioned	released	option_probability
Clef-flash	imcs21	test	10330685	symptom_065	10330685	0.002475054	19.360403792001307	not_mentioned	0.9622	not_mentioned	correct	ok	not_mentioned	released	option_probability
Clef-flash	imcs21	test	10330685	symptom_066	10330685	0.002475054	19.360403792001307	not_mentioned	0.956	not_mentioned	correct	ok	not_mentioned	released	option_probability
Clef-flash	imcs21	test	10330685	symptom_067	10330685	0.002475054	19.360403792001307	uncertain	0.6388	uncertain	correct	ok	uncertain	released	option_probability
Clef-flash	imcs21	test	10330685	symptom_068	10330685	0.002475054	19.360403792001307	not_mentioned	0.8288	not_mentioned	correct	ok	not_mentioned	released	option_probability
Clef-flash	imcs21	test	10330685	symptom_069	10330685	0.002475054	19.360403792001307	not_mentioned	0.6093	not_mentioned	correct	ok	not_mentioned	released	option_probability
Clef-flash	imcs21	test	10330685	symptom_070	10330685	0.002475054	19.360403792001307	not_mentioned	0.9664	not_mentioned	correct	ok	not_mentioned	released	option_probability
Clef-flash	imcs21	test	10330685	symptom_071	10330685	0.002475054	19.360403792001307	not_mentioned	0.7805	not_mentioned	correct	ok	not_mentioned	released	option_probability
Clef-flash	imcs21	test	10330685	symptom_072	10330685	0.002475054	19.360403792001307	not_mentioned	0.9562	not_mentioned	correct	ok	not_mentioned	released	option_probability
Clef-flash	imcs21	test	10330685	symptom_073	10330685	0.002475054	19.360403792001307	not_mentioned	0.9545	not_mentioned	correct	ok	not_mentioned	released	option_probability
Clef-flash	imcs21	test	10330685	symptom_074	10330685	0.002475054	19.360403792001307	not_mentioned	0.9092	not_mentioned	correct	ok	not_mentioned	released	option_probability
Clef-flash	imcs21	test	10330685	symptom_075	10330685	0.002475054	19.360403792001307	not_mentioned	0.9235	not_mentioned	correct	ok	not_mentioned	released	option_probability
Clef-flash	imcs21	test	10330685	symptom_076	10330685	0.002475054	19.360403792001307	not_mentioned	0.7414	not_mentioned	correct	ok	not_mentioned	released	option_probability
Clef-flash	imcs21	test	10330685	symptom_077	10330685	0.002475054	19.360403792001307	not_mentioned	0.8766	not_mentioned	correct	ok	not_mentioned	released	option_probability
Clef-flash	imcs21	test	10330685	symptom_078	10330685	0.002475054	19.360403792001307	not_mentioned	0.9189	not_mentioned	correct	ok	not_mentioned	released	option_probability
Clef-flash	imcs21	test	10330685	symptom_079	10330685	0.002475054	19.360403792001307	not_mentioned	0.8353	not_mentioned	correct	ok	not_mentioned	released	option_probability
Clef-flash	imcs21	test	10330685	symptom_080	10330685	0.002475054	19.360403792001307	not_mentioned	0.8997	not_mentioned	correct	ok	not_mentioned	released	option_probability
Clef-flash	imcs21	test	10330685	symptom_081	10330685	0.002475054	19.360403792001307	uncertain	0.7166	uncertain	correct	ok	uncertain	released	option_probability
Clef-flash	imcs21	test	10330685	symptom_082	10330685	0.002475054	19.360403792001307	not_mentioned	0.9413	not_mentioned	correct	ok	not_mentioned	released	option_probability
Clef-flash	imcs21	test	10330685	symptom_083	10330685	0.002475054	19.360403792001307	not_mentioned	0.7881	not_mentioned	correct	ok	not_mentioned	released	option_probability
Clef-flash	imcs21	test	10330685	symptom_084	10330685	0.002475054	19.360403792001307	not_mentioned	0.7948	not_mentioned	correct	ok	not_mentioned	released	option_probability
Clef-flash	imcs21	test	10330685	symptom_085	10330685	0.002475054	19.360403792001307	not_mentioned	0.5607	not_mentioned	correct	ok	not_mentioned	released	option_probability
Clef-flash	imcs21	test	10330685	symptom_086	10330685	0.002475054	19.360403792001307	not_mentioned	0.9061	not_mentioned	correct	ok	not_mentioned	released	option_probability
Clef-flash	imcs21	test	10330685	symptom_087	10330685	0.002475054	19.360403792001307	not_mentioned	0.8221	not_mentioned	correct	ok	not_mentioned	released	option_probability
Clef-flash	imcs21	test	10330685	symptom_088	10330685	0.002475054	19.360403792001307	not_mentioned	0.9011	not_mentioned	correct	ok	not_mentioned	released	option_probability
Clef-flash	imcs21	test	10330685	symptom_089	10330685	0.002475054	19.360403792001307	not_mentioned	0.8926	not_mentioned	correct	ok	not_mentioned	released	option_probability
Clef-flash	imcs21	test	10330685	symptom_090	10330685	0.002475054	19.360403792001307	not_mentioned	0.7476	not_mentioned	correct	ok	not_mentioned	released	option_probability
Clef-flash	imcs21	test	10330685	symptom_091	10330685	0.002475054	19.360403792001307	not_mentioned	0.8694	not_mentioned	correct	ok	not_mentioned	released	option_probability
Clef-flash	imcs21	test	10330685	symptom_092	10330685	0.002475054	19.360403792001307	not_mentioned	0.9154	not_mentioned	correct	ok	not_mentioned	released	option_probability
Clef-flash	imcs21	test	10330685	symptom_093	10330685	0.002475054	19.360403792001307	not_mentioned	0.9409	not_mentioned	correct	ok	not_mentioned	released	option_probability
Clef-flash	imcs21	test	10330685	symptom_094	10330685	0.002475054	19.360403792001307	not_mentioned	0.7919	not_mentioned	correct	ok	not_mentioned	released	option_probability
Clef-flash	imcs21	test	10330685	symptom_095	10330685	0.002475054	19.360403792001307	not_mentioned	0.9054	not_mentioned	correct	ok	not_mentioned	released	option_probability
Clef-flash	imcs21	test	10330685	symptom_096	10330685	0.002475054	19.360403792001307	not_mentioned	0.9404	not_mentioned	correct	ok	not_mentioned	released	option_probability
Clef-flash	imcs21	test	10330685	symptom_097	10330685	0.002475054	19.360403792001307	not_mentioned	0.6435000000000001	not_mentioned	correct	ok	not_mentioned	released	option_probability
Clef-flash	imcs21	test	10330685	symptom_098	10330685	0.002475054	19.360403792001307	not_mentioned	0.7141	not_mentioned	correct	ok	not_mentioned	released	option_probability
Clef-flash	imcs21	test	10330685	symptom_099	10330685	0.002475054	19.360403792001307	not_mentioned	0.8226	not_mentioned	correct	ok	not_mentioned	released	option_probability
Clef-flash	imcs21	test	10330685	symptom_100	10330685	0.002475054	19.360403792001307	not_mentioned	0.9323	not_mentioned	correct	ok	not_mentioned	released	option_probability
Clef-flash	imcs21	test	10330685	symptom_101	10330685	0.002475054	19.360403792001307	not_mentioned	0.803	not_mentioned	correct	ok	not_mentioned	released	option_probability
Clef-flash	imcs21	test	10330685	symptom_102	10330685	0.002475054	19.360403792001307	not_mentioned	0.7204	not_mentioned	correct	ok	not_mentioned	released	option_probability
Clef-flash	imcs21	test	10330685	symptom_103	10330685	0.002475054	19.360403792001307	not_mentioned	0.8904	not_mentioned	correct	ok	not_mentioned	released	option_probability
Clef-flash	imcs21	test	10330685	symptom_104	10330685	0.002475054	19.360403792001307	positive	0.8249	not_mentioned	incorrect	ok	not_mentioned	released	option_probability
Clef-flash	imcs21	test	10330685	symptom_105	10330685	0.002475054	19.360403792001307	not_mentioned	0.9068	not_mentioned	correct	ok	not_mentioned	released	option_probability
Clef-flash	imcs21	test	10330685	symptom_106	10330685	0.002475054	19.360403792001307	not_mentioned	0.9261	not_mentioned	correct	ok	not_mentioned	released	option_probability
Clef-flash	imcs21	test	10330685	symptom_107	10330685	0.002475054	19.360403792001307	not_mentioned	0.9462	not_mentioned	correct	ok	not_mentioned	released	option_probability
Clef-flash	imcs21	test	10330685	symptom_108	10330685	0.002475054	19.360403792001307	not_mentioned	0.941	not_mentioned	correct	ok	not_mentioned	released	option_probability
Clef-flash	imcs21	test	10330685	symptom_109	10330685	0.002475054	19.360403792001307	not_mentioned	0.8389	not_mentioned	correct	ok	not_mentioned	released	option_probability
Clef-flash	imcs21	test	10330685	symptom_110	10330685	0.002475054	19.360403792001307	not_mentioned	0.8705	not_mentioned	correct	ok	not_mentioned	released	option_probability
Clef-flash	imcs21	test	10330685	symptom_111	10330685	0.002475054	19.360403792001307	not_mentioned	0.9247	not_mentioned	correct	ok	not_mentioned	released	option_probability
Clef-flash	imcs21	test	10330685	symptom_112	10330685	0.002475054	19.360403792001307	not_mentioned	0.7164	not_mentioned	correct	ok	not_mentioned	released	option_probability
Clef-flash	imcs21	test	10330685	symptom_113	10330685	0.002475054	19.360403792001307	not_mentioned	0.859	not_mentioned	correct	ok	not_mentioned	released	option_probability
Clef-flash	imcs21	test	10330685	symptom_114	10330685	0.002475054	19.360403792001307	not_mentioned	0.8282	not_mentioned	correct	ok	not_mentioned	released	option_probability
Clef-flash	imcs21	test	10330685	symptom_115	10330685	0.002475054	19.360403792001307	uncertain	0.5242	not_mentioned	incorrect	ok	not_mentioned	released	option_probability
Clef-flash	imcs21	test	10330685	symptom_116	10330685	0.002475054	19.360403792001307	not_mentioned	0.8876	not_mentioned	correct	ok	not_mentioned	released	option_probability
Clef-flash	imcs21	test	10330685	symptom_117	10330685	0.002475054	19.360403792001307	not_mentioned	0.91	not_mentioned	correct	ok	not_mentioned	released	option_probability
Clef-flash	imcs21	test	10330685	symptom_118	10330685	0.002475054	19.360403792001307	not_mentioned	0.8938	not_mentioned	correct	ok	not_mentioned	released	option_probability
Clef-flash	imcs21	test	10330685	symptom_119	10330685	0.002475054	19.360403792001307	not_mentioned	0.8965	not_mentioned	correct	ok	not_mentioned	released	option_probability
Clef-flash	imcs21	test	10330685	symptom_120	10330685	0.002475054	19.360403792001307	not_mentioned	0.79	not_mentioned	correct	ok	not_mentioned	released	option_probability
Clef-flash	imcs21	test	10330685	symptom_121	10330685	0.002475054	19.360403792001307	not_mentioned	0.8131	not_mentioned	correct	ok	not_mentioned	released	option_probability
Clef-flash	imcs21	test	10330685	symptom_122	10330685	0.002475054	19.360403792001307	not_mentioned	0.7076	not_mentioned	correct	ok	not_mentioned	released	option_probability
Clef-flash	imcs21	test	10330685	symptom_123	10330685	0.002475054	19.360403792001307	not_mentioned	0.886	not_mentioned	correct	ok	not_mentioned	released	option_probability
Clef-flash	imcs21	test	10330685	symptom_124	10330685	0.002475054	19.360403792001307	not_mentioned	0.9235	not_mentioned	correct	ok	not_mentioned	released	option_probability
Clef-flash	imcs21	test	10330685	symptom_125	10330685	0.002475054	19.360403792001307	not_mentioned	0.786	not_mentioned	correct	ok	not_mentioned	released	option_probability
Clef-flash	imcs21	test	10330685	symptom_126	10330685	0.002475054	19.360403792001307	not_mentioned	0.8757	not_mentioned	correct	ok	not_mentioned	released	option_probability
Clef-flash	imcs21	test	10330685	symptom_127	10330685	0.002475054	19.360403792001307	not_mentioned	0.876	not_mentioned	correct	ok	not_mentioned	released	option_probability
Clef-flash	imcs21	test	10330685	symptom_128	10330685	0.002475054	19.360403792001307	not_mentioned	0.8817	not_mentioned	correct	ok	not_mentioned	released	option_probability
Clef-flash	imcs21	test	10330685	symptom_129	10330685	0.002475054	19.360403792001307	not_mentioned	0.607	not_mentioned	correct	ok	not_mentioned	released	option_probability
Clef-flash	imcs21	test	10330685	symptom_130	10330685	0.002475054	19.360403792001307	not_mentioned	0.9607	not_mentioned	correct	ok	not_mentioned	released	option_probability
Clef-flash	imcs21	test	10330685	symptom_131	10330685	0.002475054	19.360403792001307	not_mentioned	0.3447	not_mentioned	correct	ok	not_mentioned	released	option_probability
Clef-flash	imcs21	test	10330685	symptom_132	10330685	0.002475054	19.360403792001307	not_mentioned	0.9032	not_mentioned	correct	ok	not_mentioned	released	option_probability
Clef-flash	imcs21	test	10330685	symptom_133	10330685	0.002475054	19.360403792001307	not_mentioned	0.4081	not_mentioned	correct	ok	not_mentioned	released	option_probability
Clef-flash	imcs21	test	10330685	symptom_134	10330685	0.002475054	19.360403792001307	not_mentioned	0.6715	not_mentioned	correct	ok	not_mentioned	released	option_probability
Clef-flash	imcs21	test	10330685	symptom_135	10330685	0.002475054	19.360403792001307	not_mentioned	0.9186	not_mentioned	correct	ok	not_mentioned	released	option_probability
Clef-flash	imcs21	test	10330685	symptom_136	10330685	0.002475054	19.360403792001307	not_mentioned	0.9666	not_mentioned	correct	ok	not_mentioned	released	option_probability
Clef-flash	imcs21	test	10330685	symptom_137	10330685	0.002475054	19.360403792001307	not_mentioned	0.7113	not_mentioned	correct	ok	not_mentioned	released	option_probability
Clef-flash	imcs21	test	10330685	symptom_138	10330685	0.002475054	19.360403792001307	not_mentioned	0.8144	not_mentioned	correct	ok	not_mentioned	released	option_probability
Clef-flash	imcs21	test	10330685	symptom_139	10330685	0.002475054	19.360403792001307	not_mentioned	0.5765	not_mentioned	correct	ok	not_mentioned	released	option_probability
Clef-flash	imcs21	test	10330685	symptom_140	10330685	0.002475054	19.360403792001307	not_mentioned	0.8728	not_mentioned	correct	ok	not_mentioned	released	option_probability
Clef-flash	imcs21	test	10330685	symptom_141	10330685	0.002475054	19.360403792001307	not_mentioned	0.9558	not_mentioned	correct	ok	not_mentioned	released	option_probability
Clef-flash	imcs21	test	10330685	symptom_142	10330685	0.002475054	19.360403792001307	not_mentioned	0.9788	not_mentioned	correct	ok	not_mentioned	released	option_probability
Clef-flash	imcs21	test	10330685	symptom_143	10330685	0.002475054	19.360403792001307	not_mentioned	0.9775	not_mentioned	correct	ok	not_mentioned	released	option_probability
Clef-flash	imcs21	test	10330685	symptom_144	10330685	0.002475054	19.360403792001307	not_mentioned	0.9588	not_mentioned	correct	ok	not_mentioned	released	option_probability
Clef-flash	imcs21	test	10330685	symptom_145	10330685	0.002475054	19.360403792001307	not_mentioned	0.8337	not_mentioned	correct	ok	not_mentioned	released	option_probability
Clef-flash	imcs21	test	10330685	symptom_146	10330685	0.002475054	19.360403792001307	uncertain	0.3816	not_mentioned	incorrect	ok	not_mentioned	released	option_probability
Clef-flash	imcs21	test	10330685	symptom_147	10330685	0.002475054	19.360403792001307	not_mentioned	0.9729	not_mentioned	correct	ok	not_mentioned	released	option_probability
Clef-flash	imcs21	test	10330685	symptom_148	10330685	0.002475054	19.360403792001307	not_mentioned	0.5603	not_mentioned	correct	ok	not_mentioned	released	option_probability
Clef-flash	imcs21	test	10330685	symptom_149	10330685	0.002475054	19.360403792001307	not_mentioned	0.9262	not_mentioned	correct	ok	not_mentioned	released	option_probability
Clef-flash	imcs21	test	10330685	symptom_150	10330685	0.002475054	19.360403792001307	not_mentioned	0.9012	not_mentioned	correct	ok	not_mentioned	released	option_probability
Clef-flash	imcs21	test	10330685	symptom_151	10330685	0.002475054	19.360403792001307	not_mentioned	0.8719	not_mentioned	correct	ok	not_mentioned	released	option_probability
Clef-flash	imcs21	test	10330685	symptom_152	10330685	0.002475054	19.360403792001307	not_mentioned	0.7628	not_mentioned	correct	ok	not_mentioned	released	option_probability
Clef-flash	imcs21	test	10330685	symptom_153	10330685	0.002475054	19.360403792001307	not_mentioned	0.9232	not_mentioned	correct	ok	not_mentioned	released	option_probability
Clef-flash	imcs21	test	10330685	symptom_154	10330685	0.002475054	19.360403792001307	uncertain	0.382	not_mentioned	incorrect	ok	not_mentioned	released	option_probability
Clef-flash	imcs21	test	10330685	symptom_155	10330685	0.002475054	19.360403792001307	not_mentioned	0.607	not_mentioned	correct	ok	not_mentioned	released	option_probability
Clef-flash	imcs21	test	10330685	symptom_156	10330685	0.002475054	19.360403792001307	not_mentioned	0.9087	not_mentioned	correct	ok	not_mentioned	released	option_probability
Clef-flash	imcs21	test	10330685	symptom_157	10330685	0.002475054	19.360403792001307	not_mentioned	0.8984	not_mentioned	correct	ok	not_mentioned	released	option_probability
Clef-flash	imcs21	test	10330685	symptom_158	10330685	0.002475054	19.360403792001307	not_mentioned	0.733	not_mentioned	correct	ok	not_mentioned	released	option_probability
Clef-flash	imcs21	test	10330685	symptom_159	10330685	0.002475054	19.360403792001307	not_mentioned	0.9787	not_mentioned	correct	ok	not_mentioned	released	option_probability
Clef-flash	imcs21	test	10330685	symptom_160	10330685	0.002475054	19.360403792001307	not_mentioned	0.9418	not_mentioned	correct	ok	not_mentioned	released	option_probability
Clef-flash	imcs21	test	10330685	symptom_161	10330685	0.002475054	19.360403792001307	not_mentioned	0.9829	not_mentioned	correct	ok	not_mentioned	released	option_probability
Clef-flash	imcs21	test	10330685	symptom_162	10330685	0.002475054	19.360403792001307	not_mentioned	0.6996	not_mentioned	correct	ok	not_mentioned	released	option_probability
Clef-flash	imcs21	test	10330685	symptom_163	10330685	0.002475054	19.360403792001307	not_mentioned	0.8598	not_mentioned	correct	ok	not_mentioned	released	option_probability
Clef-flash	imcs21	test	10330685	symptom_164	10330685	0.002475054	19.360403792001307	not_mentioned	0.9164	not_mentioned	correct	ok	not_mentioned	released	option_probability
Clef-flash	imcs21	test	10330685	symptom_165	10330685	0.002475054	19.360403792001307	not_mentioned	0.597	not_mentioned	correct	ok	not_mentioned	released	option_probability
Clef-flash	imcs21	test	10330685	symptom_166	10330685	0.002475054	19.360403792001307	not_mentioned	0.9413	not_mentioned	correct	ok	not_mentioned	released	option_probability
Clef-flash	imcs21	test	10330685	symptom_167	10330685	0.002475054	19.360403792001307	not_mentioned	0.7382	not_mentioned	correct	ok	not_mentioned	released	option_probability
Clef-flash	imcs21	test	10330685	symptom_168	10330685	0.002475054	19.360403792001307	not_mentioned	0.9208	not_mentioned	correct	ok	not_mentioned	released	option_probability
Clef-flash	imcs21	test	10330685	symptom_169	10330685	0.002475054	19.360403792001307	not_mentioned	0.6895	not_mentioned	correct	ok	not_mentioned	released	option_probability
Clef-flash	imcs21	test	10330685	symptom_170	10330685	0.002475054	19.360403792001307	not_mentioned	0.9156	not_mentioned	correct	ok	not_mentioned	released	option_probability
Clef-flash	imcs21	test	10330685	symptom_171	10330685	0.002475054	19.360403792001307	not_mentioned	0.8212	not_mentioned	correct	ok	not_mentioned	released	option_probability
Clef-flash	imcs21	test	10330685	symptom_172	10330685	0.002475054	19.360403792001307	not_mentioned	0.7397	not_mentioned	correct	ok	not_mentioned	released	option_probability
Clef-flash	imcs21	test	10330685	symptom_173	10330685	0.002475054	19.360403792001307	not_mentioned	0.7435	not_mentioned	correct	ok	not_mentioned	released	option_probability
Clef-flash	imcs21	test	10330685	symptom_174	10330685	0.002475054	19.360403792001307	not_mentioned	0.6779	not_mentioned	correct	ok	not_mentioned	released	option_probability
Clef-flash	imcs21	test	10330685	symptom_175	10330685	0.002475054	19.360403792001307	not_mentioned	0.6617	not_mentioned	correct	ok	not_mentioned	released	option_probability
Clef-flash	imcs21	test	10330685	symptom_176	10330685	0.002475054	19.360403792001307	not_mentioned	0.6875	not_mentioned	correct	ok	not_mentioned	released	option_probability
Clef-flash	imcs21	test	10330685	symptom_177	10330685	0.002475054	19.360403792001307	not_mentioned	0.6576	not_mentioned	correct	ok	not_mentioned	released	option_probability
Clef-flash	imcs21	test	10330685	symptom_178	10330685	0.002475054	19.360403792001307	not_mentioned	0.8095	not_mentioned	correct	ok	not_mentioned	released	option_probability
Clef-flash	imcs21	test	10330685	symptom_179	10330685	0.002475054	19.360403792001307	not_mentioned	0.8149	not_mentioned	correct	ok	not_mentioned	released	option_probability
Clef-flash	imcs21	test	10330685	symptom_180	10330685	0.002475054	19.360403792001307	not_mentioned	0.8681	not_mentioned	correct	ok	not_mentioned	released	option_probability
Clef-flash	imcs21	test	10330685	symptom_181	10330685	0.002475054	19.360403792001307	not_mentioned	0.8866	not_mentioned	correct	ok	not_mentioned	released	option_probability
Clef-flash	imcs21	test	10330685	symptom_182	10330685	0.002475054	19.360403792001307	not_mentioned	0.9724	not_mentioned	correct	ok	not_mentioned	released	option_probability
Clef-flash	imcs21	test	10330685	symptom_183	10330685	0.002475054	19.360403792001307	not_mentioned	0.9633	not_mentioned	correct	ok	not_mentioned	released	option_probability
Clef-flash	imcs21	test	10330685	symptom_184	10330685	0.002475054	19.360403792001307	not_mentioned	0.9217	not_mentioned	correct	ok	not_mentioned	released	option_probability
Clef-flash	imcs21	test	10330685	symptom_185	10330685	0.002475054	19.360403792001307	not_mentioned	0.6127	not_mentioned	correct	ok	not_mentioned	released	option_probability
Clef-flash	imcs21	test	10330685	symptom_186	10330685	0.002475054	19.360403792001307	not_mentioned	0.7978	not_mentioned	correct	ok	not_mentioned	released	option_probability
Clef-flash	imcs21	test	10330685	symptom_187	10330685	0.002475054	19.360403792001307	not_mentioned	0.3477	not_mentioned	correct	ok	not_mentioned	released	option_probability
Clef-flash	imcs21	test	10330685	symptom_188	10330685	0.002475054	19.360403792001307	not_mentioned	0.6647	not_mentioned	correct	ok	not_mentioned	released	option_probability
Clef-flash	imcs21	test	10330685	symptom_189	10330685	0.002475054	19.360403792001307	not_mentioned	0.6471	not_mentioned	correct	ok	not_mentioned	released	option_probability
Clef-flash	imcs21	test	10330685	symptom_190	10330685	0.002475054	19.360403792001307	not_mentioned	0.6813	not_mentioned	correct	ok	not_mentioned	released	option_probability
Clef-flash	imcs21	test	10330685	symptom_191	10330685	0.002475054	19.360403792001307	not_mentioned	0.8108	not_mentioned	correct	ok	not_mentioned	released	option_probability
Clef-flash	imcs21	test	10330685	symptom_192	10330685	0.002475054	19.360403792001307	not_mentioned	0.9166	not_mentioned	correct	ok	not_mentioned	released	option_probability
Clef-flash	imcs21	test	10330685	symptom_193	10330685	0.002475054	19.360403792001307	not_mentioned	0.9485	not_mentioned	correct	ok	not_mentioned	released	option_probability
Clef-flash	imcs21	test	10330685	symptom_194	10330685	0.002475054	19.360403792001307	not_mentioned	0.9045	not_mentioned	correct	ok	not_mentioned	released	option_probability
Clef-flash	imcs21	test	10330685	symptom_195	10330685	0.002475054	19.360403792001307	not_mentioned	0.9863	not_mentioned	correct	ok	not_mentioned	released	option_probability
Clef-flash	imcs21	test	10330685	symptom_196	10330685	0.002475054	19.360403792001307	not_mentioned	0.981	not_mentioned	correct	ok	not_mentioned	released	option_probability
Clef-flash	imcs21	test	10330685	symptom_197	10330685	0.002475054	19.360403792001307	not_mentioned	0.9563	not_mentioned	correct	ok	not_mentioned	released	option_probability
Clef-flash	imcs21	test	10330685	symptom_198	10330685	0.002475054	19.360403792001307	not_mentioned	0.942	not_mentioned	correct	ok	not_mentioned	released	option_probability
Clef-flash	imcs21	test	10330685	symptom_199	10330685	0.002475054	19.360403792001307	not_mentioned	0.958	not_mentioned	correct	ok	not_mentioned	released	option_probability
Clef-flash	imcs21	test	10330685	symptom_200	10330685	0.002475054	19.360403792001307	not_mentioned	0.9654	not_mentioned	correct	ok	not_mentioned	released	option_probability
Clef-flash	imcs21	test	10330685	symptom_201	10330685	0.002475054	19.360403792001307	uncertain	0.404	not_mentioned	incorrect	ok	not_mentioned	released	option_probability
Clef-flash	imcs21	test	10330685	symptom_202	10330685	0.002475054	19.360403792001307	uncertain	0.3882	not_mentioned	incorrect	ok	not_mentioned	released	option_probability
Clef-flash	imcs21	test	10330685	symptom_203	10330685	0.002475054	19.360403792001307	not_mentioned	0.7915	not_mentioned	correct	ok	not_mentioned	released	option_probability
Clef-flash	imcs21	test	10330685	symptom_204	10330685	0.002475054	19.360403792001307	not_mentioned	0.978	not_mentioned	correct	ok	not_mentioned	released	option_probability
Clef-flash	imcs21	test	10330685	symptom_205	10330685	0.002475054	19.360403792001307	not_mentioned	0.9622	not_mentioned	correct	ok	not_mentioned	released	option_probability
Clef-flash	imcs21	test	10330685	symptom_206	10330685	0.002475054	19.360403792001307	not_mentioned	0.8975	not_mentioned	correct	ok	not_mentioned	released	option_probability
Clef-flash	imcs21	test	10330685	symptom_207	10330685	0.002475054	19.360403792001307	not_mentioned	0.9315	not_mentioned	correct	ok	not_mentioned	released	option_probability
Clef-flash	imcs21	test	10330685	symptom_208	10330685	0.002475054	19.360403792001307	not_mentioned	0.9541	not_mentioned	correct	ok	not_mentioned	released	option_probability
Clef-flash	imcs21	test	10330685	symptom_209	10330685	0.002475054	19.360403792001307	not_mentioned	0.954	not_mentioned	correct	ok	not_mentioned	released	option_probability
Clef-flash	imcs21	test	10330685	symptom_210	10330685	0.002475054	19.360403792001307	not_mentioned	0.8754	not_mentioned	correct	ok	not_mentioned	released	option_probability
Clef-flash	imcs21	test	10330685	symptom_211	10330685	0.002475054	19.360403792001307	not_mentioned	0.9059	not_mentioned	correct	ok	not_mentioned	released	option_probability
Clef-flash	imcs21	test	10330685	symptom_212	10330685	0.002475054	19.360403792001307	not_mentioned	0.8484	not_mentioned	correct	ok	not_mentioned	released	option_probability
Clef-flash	imcs21	test	10330685	symptom_213	10330685	0.002475054	19.360403792001307	not_mentioned	0.8766	not_mentioned	correct	ok	not_mentioned	released	option_probability
Clef-flash	imcs21	test	10330685	symptom_214	10330685	0.002475054	19.360403792001307	not_mentioned	0.94	not_mentioned	correct	ok	not_mentioned	released	option_probability
Clef-flash	imcs21	test	10330685	symptom_215	10330685	0.002475054	19.360403792001307	not_mentioned	0.9586	not_mentioned	correct	ok	not_mentioned	released	option_probability
Clef-flash	imcs21	test	10330685	symptom_216	10330685	0.002475054	19.360403792001307	not_mentioned	0.9264	not_mentioned	correct	ok	not_mentioned	released	option_probability
Clef-flash	imcs21	test	10330685	symptom_217	10330685	0.002475054	19.360403792001307	not_mentioned	0.96	not_mentioned	correct	ok	not_mentioned	released	option_probability
Clef-flash	imcs21	test	10330685	symptom_218	10330685	0.002475054	19.360403792001307	not_mentioned	0.9651	not_mentioned	correct	ok	not_mentioned	released	option_probability
Clef-flash	imcs21	test	10330685	symptom_219	10330685	0.002475054	19.360403792001307	not_mentioned	0.9695	not_mentioned	correct	ok	not_mentioned	released	option_probability
Clef-flash	imcs21	test	10330685	symptom_220	10330685	0.002475054	19.360403792001307	not_mentioned	0.8683	not_mentioned	correct	ok	not_mentioned	released	option_probability
Clef-flash	imcs21	test	10330685	symptom_221	10330685	0.002475054	19.360403792001307	not_mentioned	0.973	not_mentioned	correct	ok	not_mentioned	released	option_probability
Clef-flash	imcs21	test	10330685	symptom_222	10330685	0.002475054	19.360403792001307	not_mentioned	0.7138	not_mentioned	correct	ok	not_mentioned	released	option_probability
Clef-flash	imcs21	test	10330685	symptom_223	10330685	0.002475054	19.360403792001307	not_mentioned	0.9714	not_mentioned	correct	ok	not_mentioned	released	option_probability
Clef-flash	imcs21	test	10330685	symptom_224	10330685	0.002475054	19.360403792001307	not_mentioned	0.9713	not_mentioned	correct	ok	not_mentioned	released	option_probability
Clef-flash	imcs21	test	10330685	symptom_225	10330685	0.002475054	19.360403792001307	not_mentioned	0.7173	not_mentioned	correct	ok	not_mentioned	released	option_probability
Clef-flash	imcs21	test	10330685	symptom_226	10330685	0.002475054	19.360403792001307	not_mentioned	0.8583000000000001	not_mentioned	correct	ok	not_mentioned	released	option_probability
Clef-flash	imcs21	test	10330685	symptom_227	10330685	0.002475054	19.360403792001307	not_mentioned	0.8288	not_mentioned	correct	ok	not_mentioned	released	option_probability
Clef-flash	imcs21	test	10330685	symptom_228	10330685	0.002475054	19.360403792001307	not_mentioned	0.9691	not_mentioned	correct	ok	not_mentioned	released	option_probability
Clef-flash	imcs21	test	10330685	symptom_229	10330685	0.002475054	19.360403792001307	not_mentioned	0.8951	not_mentioned	correct	ok	not_mentioned	released	option_probability
Clef-flash	imcs21	test	10330685	symptom_230	10330685	0.002475054	19.360403792001307	not_mentioned	0.837	not_mentioned	correct	ok	not_mentioned	released	option_probability
Clef-flash	imcs21	test	10330685	symptom_231	10330685	0.002475054	19.360403792001307	not_mentioned	0.8853	not_mentioned	correct	ok	not_mentioned	released	option_probability
Clef-flash	imcs21	test	10330685	symptom_232	10330685	0.002475054	19.360403792001307	not_mentioned	0.7946	not_mentioned	correct	ok	not_mentioned	released	option_probability
Clef-flash	imcs21	test	10330685	symptom_233	10330685	0.002475054	19.360403792001307	not_mentioned	0.8188	not_mentioned	correct	ok	not_mentioned	released	option_probability
Clef-flash	imcs21	test	10330685	symptom_234	10330685	0.002475054	19.360403792001307	not_mentioned	0.5786	not_mentioned	correct	ok	not_mentioned	released	option_probability
Clef-flash	imcs21	test	10330685	symptom_235	10330685	0.002475054	19.360403792001307	not_mentioned	0.7782	not_mentioned	correct	ok	not_mentioned	released	option_probability
Clef-flash	imcs21	test	10330685	symptom_236	10330685	0.002475054	19.360403792001307	not_mentioned	0.9442	not_mentioned	correct	ok	not_mentioned	released	option_probability
Clef-flash	imcs21	test	10330685	symptom_237	10330685	0.002475054	19.360403792001307	uncertain	0.4494	not_mentioned	incorrect	ok	not_mentioned	released	option_probability
Clef-flash	imcs21	test	10330685	symptom_238	10330685	0.002475054	19.360403792001307	not_mentioned	0.4171	not_mentioned	correct	ok	not_mentioned	released	option_probability
Clef-flash	imcs21	test	10330685	symptom_239	10330685	0.002475054	19.360403792001307	not_mentioned	0.9812	not_mentioned	correct	ok	not_mentioned	released	option_probability
Clef-flash	imcs21	test	10330685	symptom_240	10330685	0.002475054	19.360403792001307	not_mentioned	0.7849	not_mentioned	correct	ok	not_mentioned	released	option_probability
Clef-flash	imcs21	test	10330685	symptom_241	10330685	0.002475054	19.360403792001307	not_mentioned	0.9791	not_mentioned	correct	ok	not_mentioned	released	option_probability
Clef-flash	imcs21	test	10330685	symptom_242	10330685	0.002475054	19.360403792001307	not_mentioned	0.9529	not_mentioned	correct	ok	not_mentioned	released	option_probability
Clef-flash	imcs21	test	10330685	symptom_243	10330685	0.002475054	19.360403792001307	not_mentioned	0.8966	not_mentioned	correct	ok	not_mentioned	released	option_probability
Clef-flash	imcs21	test	10330685	symptom_244	10330685	0.002475054	19.360403792001307	not_mentioned	0.8101	not_mentioned	correct	ok	not_mentioned	released	option_probability
Clef-flash	imcs21	test	10330685	symptom_245	10330685	0.002475054	19.360403792001307	not_mentioned	0.909	not_mentioned	correct	ok	not_mentioned	released	option_probability
Clef-flash	imcs21	test	10330685	symptom_246	10330685	0.002475054	19.360403792001307	not_mentioned	0.8587	not_mentioned	correct	ok	not_mentioned	released	option_probability
Clef-flash	imcs21	test	10330685	symptom_247	10330685	0.002475054	19.360403792001307	not_mentioned	0.3823	not_mentioned	correct	ok	not_mentioned	released	option_probability
Clef-flash	imcs21	test	10330685	symptom_248	10330685	0.002475054	19.360403792001307	not_mentioned	0.8644	not_mentioned	correct	ok	not_mentioned	released	option_probability
Clef-flash	imcs21	test	10330685	symptom_249	10330685	0.002475054	19.360403792001307	not_mentioned	0.9109	not_mentioned	correct	ok	not_mentioned	released	option_probability
Clef-flash	imcs21	test	10330685	symptom_250	10330685	0.002475054	19.360403792001307	not_mentioned	0.7995	not_mentioned	correct	ok	not_mentioned	released	option_probability
Clef-flash	imcs21	test	10330685	symptom_251	10330685	0.002475054	19.360403792001307	not_mentioned	0.6818	not_mentioned	correct	ok	not_mentioned	released	option_probability
Clef-flash	imcs21	test	10330685	symptom_252	10330685	0.002475054	19.360403792001307	not_mentioned	0.9029	not_mentioned	correct	ok	not_mentioned	released	option_probability
Clef-flash	imcs21	test	10330685	symptom_253	10330685	0.002475054	19.360403792001307	not_mentioned	0.962	not_mentioned	correct	ok	not_mentioned	released	option_probability
Clef-flash	imcs21	test	10330685	symptom_254	10330685	0.002475054	19.360403792001307	not_mentioned	0.8021	not_mentioned	correct	ok	not_mentioned	released	option_probability
Clef-flash	imcs21	test	10330685	symptom_255	10330685	0.002475054	19.360403792001307	not_mentioned	0.9375	not_mentioned	correct	ok	not_mentioned	released	option_probability
Clef-flash	imcs21	test	10330685	symptom_256	10330685	0.002475054	19.360403792001307	not_mentioned	0.8953	not_mentioned	correct	ok	not_mentioned	released	option_probability
Clef-flash	imcs21	test	10330685	symptom_257	10330685	0.002475054	19.360403792001307	not_mentioned	0.9679	not_mentioned	correct	ok	not_mentioned	released	option_probability
Clef-flash	imcs21	test	10330685	symptom_258	10330685	0.002475054	19.360403792001307	not_mentioned	0.9761	not_mentioned	correct	ok	not_mentioned	released	option_probability
Clef-flash	imcs21	test	10330685	symptom_259	10330685	0.002475054	19.360403792001307	not_mentioned	0.8189	not_mentioned	correct	ok	not_mentioned	released	option_probability
Clef-flash	imcs21	test	10330685	symptom_260	10330685	0.002475054	19.360403792001307	not_mentioned	0.5383	not_mentioned	correct	ok	not_mentioned	released	option_probability
Clef-flash	imcs21	test	10330685	symptom_261	10330685	0.002475054	19.360403792001307	not_mentioned	0.9827	not_mentioned	correct	ok	not_mentioned	released	option_probability
Clef-flash	imcs21	test	10330685	symptom_262	10330685	0.002475054	19.360403792001307	not_mentioned	0.9345	not_mentioned	correct	ok	not_mentioned	released	option_probability
Clef-flash	imcs21	test	10330685	symptom_263	10330685	0.002475054	19.360403792001307	not_mentioned	0.8903	not_mentioned	correct	ok	not_mentioned	released	option_probability
Clef-flash	imcs21	test	10330685	symptom_264	10330685	0.002475054	19.360403792001307	not_mentioned	0.9667	not_mentioned	correct	ok	not_mentioned	released	option_probability
Clef-flash	imcs21	test	10330685	symptom_265	10330685	0.002475054	19.360403792001307	not_mentioned	0.9528	not_mentioned	correct	ok	not_mentioned	released	option_probability
Clef-flash	imcs21	test	10330685	symptom_266	10330685	0.002475054	19.360403792001307	not_mentioned	0.9763	not_mentioned	correct	ok	not_mentioned	released	option_probability
Clef-flash	imcs21	test	10330685	symptom_267	10330685	0.002475054	19.360403792001307	not_mentioned	0.8159	not_mentioned	correct	ok	not_mentioned	released	option_probability
Clef-flash	imcs21	test	10330685	symptom_268	10330685	0.002475054	19.360403792001307	not_mentioned	0.9728	not_mentioned	correct	ok	not_mentioned	released	option_probability
Clef-flash	imcs21	test	10330685	symptom_269	10330685	0.002475054	19.360403792001307	not_mentioned	0.9727	not_mentioned	correct	ok	not_mentioned	released	option_probability
Clef-flash	imcs21	test	10330685	symptom_270	10330685	0.002475054	19.360403792001307	not_mentioned	0.7121	not_mentioned	correct	ok	not_mentioned	released	option_probability
Clef-flash	imcs21	test	10330685	symptom_271	10330685	0.002475054	19.360403792001307	uncertain	0.5001	not_mentioned	incorrect	ok	not_mentioned	released	option_probability
Clef-flash	imcs21	test	10330685	symptom_272	10330685	0.002475054	19.360403792001307	not_mentioned	0.9401	not_mentioned	correct	ok	not_mentioned	released	option_probability
Clef-flash	imcs21	test	10330685	symptom_273	10330685	0.002475054	19.360403792001307	not_mentioned	0.8558	not_mentioned	correct	ok	not_mentioned	released	option_probability
Clef-flash	imcs21	test	10330685	symptom_274	10330685	0.002475054	19.360403792001307	not_mentioned	0.9543	not_mentioned	correct	ok	not_mentioned	released	option_probability
Clef-flash	imcs21	test	10330685	symptom_275	10330685	0.002475054	19.360403792001307	not_mentioned	0.891	not_mentioned	correct	ok	not_mentioned	released	option_probability
Clef-flash	imcs21	test	10330685	symptom_276	10330685	0.002475054	19.360403792001307	not_mentioned	0.9834	not_mentioned	correct	ok	not_mentioned	released	option_probability
Clef-flash	imcs21	test	10330685	symptom_277	10330685	0.002475054	19.360403792001307	not_mentioned	0.965	not_mentioned	correct	ok	not_mentioned	released	option_probability
Clef-flash	imcs21	test	10330685	symptom_278	10330685	0.002475054	19.360403792001307	not_mentioned	0.9441	not_mentioned	correct	ok	not_mentioned	released	option_probability
Clef-flash	imcs21	test	10330685	symptom_279	10330685	0.002475054	19.360403792001307	not_mentioned	0.9575	not_mentioned	correct	ok	not_mentioned	released	option_probability
Clef-flash	imcs21	test	10330685	symptom_280	10330685	0.002475054	19.360403792001307	not_mentioned	0.785	not_mentioned	correct	ok	not_mentioned	released	option_probability
Clef-flash	imcs21	test	10330685	symptom_281	10330685	0.002475054	19.360403792001307	not_mentioned	0.9798	not_mentioned	correct	ok	not_mentioned	released	option_probability
Clef-flash	imcs21	test	10330685	symptom_282	10330685	0.002475054	19.360403792001307	not_mentioned	0.7431	not_mentioned	correct	ok	not_mentioned	released	option_probability
Clef-flash	imcs21	test	10330685	symptom_283	10330685	0.002475054	19.360403792001307	not_mentioned	0.8267	not_mentioned	correct	ok	not_mentioned	released	option_probability
Clef-flash	imcs21	test	10330685	symptom_284	10330685	0.002475054	19.360403792001307	not_mentioned	0.9319	not_mentioned	correct	ok	not_mentioned	released	option_probability
Clef-flash	imcs21	test	10330685	symptom_285	10330685	0.002475054	19.360403792001307	not_mentioned	0.8926	not_mentioned	correct	ok	not_mentioned	released	option_probability
Clef-flash	imcs21	test	10330685	symptom_286	10330685	0.002475054	19.360403792001307	not_mentioned	0.8297	not_mentioned	correct	ok	not_mentioned	released	option_probability
Clef-flash	imcs21	test	10330685	symptom_287	10330685	0.002475054	19.360403792001307	not_mentioned	0.9527	not_mentioned	correct	ok	not_mentioned	released	option_probability
Clef-flash	imcs21	test	10330685	symptom_288	10330685	0.002475054	19.360403792001307	not_mentioned	0.9637	not_mentioned	correct	ok	not_mentioned	released	option_probability
Clef-flash	imcs21	test	10330685	symptom_289	10330685	0.002475054	19.360403792001307	not_mentioned	0.6910000000000001	not_mentioned	correct	ok	not_mentioned	released	option_probability
Clef-flash	imcs21	test	10330685	symptom_290	10330685	0.002475054	19.360403792001307	not_mentioned	0.6112	not_mentioned	correct	ok	not_mentioned	released	option_probability
Clef-flash	imcs21	test	10330685	symptom_291	10330685	0.002475054	19.360403792001307	not_mentioned	0.8919	not_mentioned	correct	ok	not_mentioned	released	option_probability
Clef-flash	imcs21	test	10330685	symptom_292	10330685	0.002475054	19.360403792001307	not_mentioned	0.9686	not_mentioned	correct	ok	not_mentioned	released	option_probability
Clef-flash	imcs21	test	10330685	symptom_293	10330685	0.002475054	19.360403792001307	not_mentioned	0.8792	not_mentioned	correct	ok	not_mentioned	released	option_probability
Clef-flash	imcs21	test	10330685	symptom_294	10330685	0.002475054	19.360403792001307	not_mentioned	0.8886000000000001	not_mentioned	correct	ok	not_mentioned	released	option_probability
Clef-flash	imcs21	test	10330685	symptom_295	10330685	0.002475054	19.360403792001307	not_mentioned	0.8534	not_mentioned	correct	ok	not_mentioned	released	option_probability
Clef-flash	imcs21	test	10330685	symptom_296	10330685	0.002475054	19.360403792001307	not_mentioned	0.916	not_mentioned	correct	ok	not_mentioned	released	option_probability
Clef-flash	imcs21	test	10330685	symptom_297	10330685	0.002475054	19.360403792001307	not_mentioned	0.8254	not_mentioned	correct	ok	not_mentioned	released	option_probability
Clef-flash	imcs21	test	10330685	symptom_298	10330685	0.002475054	19.360403792001307	not_mentioned	0.9589	not_mentioned	correct	ok	not_mentioned	released	option_probability
Clef-flash	imcs21	test	10330685	symptom_299	10330685	0.002475054	19.360403792001307	not_mentioned	0.9807	not_mentioned	correct	ok	not_mentioned	released	option_probability
Clef-flash	imcs21	test	10330685	symptom_300	10330685	0.002475054	19.360403792001307	not_mentioned	0.9376	not_mentioned	correct	ok	not_mentioned	released	option_probability
Clef-flash	imcs21	test	10330685	symptom_301	10330685	0.002475054	19.360403792001307	not_mentioned	0.5153	not_mentioned	correct	ok	not_mentioned	released	option_probability
Clef-flash	imcs21	test	10330685	symptom_302	10330685	0.002475054	19.360403792001307	not_mentioned	0.5862	not_mentioned	correct	ok	not_mentioned	released	option_probability
Clef-flash	imcs21	test	10330685	symptom_303	10330685	0.002475054	19.360403792001307	not_mentioned	0.9613	not_mentioned	correct	ok	not_mentioned	released	option_probability
Clef-flash	imcs21	test	10330685	symptom_304	10330685	0.002475054	19.360403792001307	not_mentioned	0.8556	not_mentioned	correct	ok	not_mentioned	released	option_probability
Clef-flash	imcs21	test	10330685	symptom_305	10330685	0.002475054	19.360403792001307	not_mentioned	0.8343	not_mentioned	correct	ok	not_mentioned	released	option_probability
Clef-flash	imcs21	test	10330685	symptom_306	10330685	0.002475054	19.360403792001307	not_mentioned	0.9694	not_mentioned	correct	ok	not_mentioned	released	option_probability
Clef-flash	imcs21	test	10330685	symptom_307	10330685	0.002475054	19.360403792001307	not_mentioned	0.8971	not_mentioned	correct	ok	not_mentioned	released	option_probability
Clef-flash	imcs21	test	10330685	symptom_308	10330685	0.002475054	19.360403792001307	not_mentioned	0.8816	not_mentioned	correct	ok	not_mentioned	released	option_probability
Clef-flash	imcs21	test	10330685	symptom_309	10330685	0.002475054	19.360403792001307	not_mentioned	0.7324	not_mentioned	correct	ok	not_mentioned	released	option_probability
Clef-flash	imcs21	test	10330685	symptom_310	10330685	0.002475054	19.360403792001307	not_mentioned	0.9404	not_mentioned	correct	ok	not_mentioned	released	option_probability
Clef-flash	imcs21	test	10330685	symptom_311	10330685	0.002475054	19.360403792001307	not_mentioned	0.8905	not_mentioned	correct	ok	not_mentioned	released	option_probability
Clef-flash	imcs21	test	10330685	symptom_312	10330685	0.002475054	19.360403792001307	not_mentioned	0.3423	not_mentioned	correct	ok	not_mentioned	released	option_probability
Clef-flash	imcs21	test	10330685	symptom_313	10330685	0.002475054	19.360403792001307	not_mentioned	0.7138	not_mentioned	correct	ok	not_mentioned	released	option_probability
Clef-flash	imcs21	test	10330685	symptom_314	10330685	0.002475054	19.360403792001307	not_mentioned	0.8954	not_mentioned	correct	ok	not_mentioned	released	option_probability
Clef-flash	imcs21	test	10330685	symptom_315	10330685	0.002475054	19.360403792001307	not_mentioned	0.9729	not_mentioned	correct	ok	not_mentioned	released	option_probability
Clef-flash	imcs21	test	10330685	symptom_316	10330685	0.002475054	19.360403792001307	not_mentioned	0.6706	not_mentioned	correct	ok	not_mentioned	released	option_probability
Clef-flash	imcs21	test	10330685	symptom_317	10330685	0.002475054	19.360403792001307	not_mentioned	0.928	not_mentioned	correct	ok	not_mentioned	released	option_probability
Clef-flash	imcs21	test	10330685	symptom_318	10330685	0.002475054	19.360403792001307	not_mentioned	0.9571	not_mentioned	correct	ok	not_mentioned	released	option_probability
Clef-flash	imcs21	test	10330685	symptom_319	10330685	0.002475054	19.360403792001307	not_mentioned	0.6568	not_mentioned	correct	ok	not_mentioned	released	option_probability
Clef-flash	imcs21	test	10330685	symptom_320	10330685	0.002475054	19.360403792001307	not_mentioned	0.9198	not_mentioned	correct	ok	not_mentioned	released	option_probability
Clef-flash	imcs21	test	10330685	symptom_321	10330685	0.002475054	19.360403792001307	not_mentioned	0.9541	not_mentioned	correct	ok	not_mentioned	released	option_probability
Clef-flash	imcs21	test	10330685	symptom_322	10330685	0.002475054	19.360403792001307	not_mentioned	0.9143	not_mentioned	correct	ok	not_mentioned	released	option_probability
Clef-flash	imcs21	test	10330685	symptom_323	10330685	0.002475054	19.360403792001307	not_mentioned	0.9531	not_mentioned	correct	ok	not_mentioned	released	option_probability
Clef-flash	imcs21	test	10330685	symptom_324	10330685	0.002475054	19.360403792001307	not_mentioned	0.9301	not_mentioned	correct	ok	not_mentioned	released	option_probability
Clef-flash	imcs21	test	10330685	symptom_325	10330685	0.002475054	19.360403792001307	not_mentioned	0.9456	not_mentioned	correct	ok	not_mentioned	released	option_probability
Clef-flash	imcs21	test	10330685	symptom_326	10330685	0.002475054	19.360403792001307	not_mentioned	0.9531	not_mentioned	correct	ok	not_mentioned	released	option_probability
Clef-flash	imcs21	test	10330685	symptom_327	10330685	0.002475054	19.360403792001307	not_mentioned	0.8275	not_mentioned	correct	ok	not_mentioned	released	option_probability
Clef-flash	imcs21	test	10330685	symptom_328	10330685	0.002475054	19.360403792001307	not_mentioned	0.6867	not_mentioned	correct	ok	not_mentioned	released	option_probability
Clef-flash	imcs21	test	10330685	symptom_329	10330685	0.002475054	19.360403792001307	not_mentioned	0.9417	not_mentioned	correct	ok	not_mentioned	released	option_probability
Clef-flash	imcs21	test	10330685	symptom_330	10330685	0.002475054	19.360403792001307	not_mentioned	0.9464	not_mentioned	correct	ok	not_mentioned	released	option_probability
Clef-flash	imcs21	test	10330793	symptom_000	10330793	0.002386134	17.44990258407779	positive	0.9478	positive	correct	ok	positive	released	option_probability
Clef-flash	imcs21	test	10330793	symptom_001	10330793	0.002386134	17.44990258407779	negative	0.9694	negative	correct	ok	negative	released	option_probability
Clef-flash	imcs21	test	10330793	symptom_002	10330793	0.002386134	17.44990258407779	not_mentioned	0.5284	not_mentioned	correct	ok	not_mentioned	released	option_probability
Clef-flash	imcs21	test	10330793	symptom_003	10330793	0.002386134	17.44990258407779	positive	0.9543	positive	correct	ok	positive	released	option_probability
Clef-flash	imcs21	test	10330793	symptom_004	10330793	0.002386134	17.44990258407779	not_mentioned	0.8315	not_mentioned	correct	ok	not_mentioned	released	option_probability
Clef-flash	imcs21	test	10330793	symptom_005	10330793	0.002386134	17.44990258407779	uncertain	0.413	negative	incorrect	ok	negative	released	option_probability
Clef-flash	imcs21	test	10330793	symptom_006	10330793	0.002386134	17.44990258407779	not_mentioned	0.351	positive	incorrect	ok	positive	released	option_probability
Clef-flash	imcs21	test	10330793	symptom_007	10330793	0.002386134	17.44990258407779	not_mentioned	0.5905	not_mentioned	correct	ok	not_mentioned	released	option_probability
Clef-flash	imcs21	test	10330793	symptom_008	10330793	0.002386134	17.44990258407779	not_mentioned	0.8263	not_mentioned	correct	ok	not_mentioned	released	option_probability
Clef-flash	imcs21	test	10330793	symptom_009	10330793	0.002386134	17.44990258407779	negative	0.547	not_mentioned	incorrect	ok	not_mentioned	released	option_probability
Clef-flash	imcs21	test	10330793	symptom_010	10330793	0.002386134	17.44990258407779	not_mentioned	0.655	not_mentioned	correct	ok	not_mentioned	released	option_probability
Clef-flash	imcs21	test	10330793	symptom_011	10330793	0.002386134	17.44990258407779	not_mentioned	0.8714	not_mentioned	correct	ok	not_mentioned	released	option_probability
Clef-flash	imcs21	test	10330793	symptom_012	10330793	0.002386134	17.44990258407779	not_mentioned	0.8214	not_mentioned	correct	ok	not_mentioned	released	option_probability
Clef-flash	imcs21	test	10330793	symptom_013	10330793	0.002386134	17.44990258407779	positive	0.9619	positive	correct	ok	positive	released	option_probability
Clef-flash	imcs21	test	10330793	symptom_014	10330793	0.002386134	17.44990258407779	not_mentioned	0.8995	not_mentioned	correct	ok	not_mentioned	released	option_probability
Clef-flash	imcs21	test	10330793	symptom_015	10330793	0.002386134	17.44990258407779	negative	0.62	not_mentioned	incorrect	ok	not_mentioned	released	option_probability
Clef-flash	imcs21	test	10330793	symptom_016	10330793	0.002386134	17.44990258407779	not_mentioned	0.9376	not_mentioned	correct	ok	not_mentioned	released	option_probability
Clef-flash	imcs21	test	10330793	symptom_017	10330793	0.002386134	17.44990258407779	not_mentioned	0.8677	not_mentioned	correct	ok	not_mentioned	released	option_probability
Clef-flash	imcs21	test	10330793	symptom_018	10330793	0.002386134	17.44990258407779	not_mentioned	0.8765	not_mentioned	correct	ok	not_mentioned	released	option_probability
Clef-flash	imcs21	test	10330793	symptom_019	10330793	0.002386134	17.44990258407779	not_mentioned	0.8536	not_mentioned	correct	ok	not_mentioned	released	option_probability
Clef-flash	imcs21	test	10330793	symptom_020	10330793	0.002386134	17.44990258407779	not_mentioned	0.9662	not_mentioned	correct	ok	not_mentioned	released	option_probability
Clef-flash	imcs21	test	10330793	symptom_021	10330793	0.002386134	17.44990258407779	not_mentioned	0.8932	not_mentioned	correct	ok	not_mentioned	released	option_probability
Clef-flash	imcs21	test	10330793	symptom_022	10330793	0.002386134	17.44990258407779	positive	0.6011	not_mentioned	incorrect	ok	not_mentioned	released	option_probability
Clef-flash	imcs21	test	10330793	symptom_023	10330793	0.002386134	17.44990258407779	not_mentioned	0.9056	not_mentioned	correct	ok	not_mentioned	released	option_probability
Clef-flash	imcs21	test	10330793	symptom_024	10330793	0.002386134	17.44990258407779	not_mentioned	0.534	not_mentioned	correct	ok	not_mentioned	released	option_probability
Clef-flash	imcs21	test	10330793	symptom_025	10330793	0.002386134	17.44990258407779	not_mentioned	0.8216	not_mentioned	correct	ok	not_mentioned	released	option_probability
Clef-flash	imcs21	test	10330793	symptom_026	10330793	0.002386134	17.44990258407779	positive	0.4552	not_mentioned	incorrect	ok	not_mentioned	released	option_probability
Clef-flash	imcs21	test	10330793	symptom_027	10330793	0.002386134	17.44990258407779	not_mentioned	0.9136	not_mentioned	correct	ok	not_mentioned	released	option_probability
Clef-flash	imcs21	test	10330793	symptom_028	10330793	0.002386134	17.44990258407779	not_mentioned	0.4032	positive	incorrect	ok	positive	released	option_probability
Clef-flash	imcs21	test	10330793	symptom_029	10330793	0.002386134	17.44990258407779	not_mentioned	0.9535	not_mentioned	correct	ok	not_mentioned	released	option_probability
Clef-flash	imcs21	test	10330793	symptom_030	10330793	0.002386134	17.44990258407779	positive	0.5664	not_mentioned	incorrect	ok	not_mentioned	released	option_probability
Clef-flash	imcs21	test	10330793	symptom_031	10330793	0.002386134	17.44990258407779	not_mentioned	0.733	not_mentioned	correct	ok	not_mentioned	released	option_probability
Clef-flash	imcs21	test	10330793	symptom_032	10330793	0.002386134	17.44990258407779	not_mentioned	0.7766	not_mentioned	correct	ok	not_mentioned	released	option_probability
Clef-flash	imcs21	test	10330793	symptom_033	10330793	0.002386134	17.44990258407779	not_mentioned	0.8757	not_mentioned	correct	ok	not_mentioned	released	option_probability
Clef-flash	imcs21	test	10330793	symptom_034	10330793	0.002386134	17.44990258407779	not_mentioned	0.9827	not_mentioned	correct	ok	not_mentioned	released	option_probability
Clef-flash	imcs21	test	10330793	symptom_035	10330793	0.002386134	17.44990258407779	positive	0.8025	uncertain	incorrect	ok	uncertain	released	option_probability
Clef-flash	imcs21	test	10330793	symptom_036	10330793	0.002386134	17.44990258407779	not_mentioned	0.6729	not_mentioned	correct	ok	not_mentioned	released	option_probability
Clef-flash	imcs21	test	10330793	symptom_037	10330793	0.002386134	17.44990258407779	not_mentioned	0.8388	not_mentioned	correct	ok	not_mentioned	released	option_probability
Clef-flash	imcs21	test	10330793	symptom_038	10330793	0.002386134	17.44990258407779	not_mentioned	0.8851	not_mentioned	correct	ok	not_mentioned	released	option_probability
Clef-flash	imcs21	test	10330793	symptom_039	10330793	0.002386134	17.44990258407779	not_mentioned	0.8439	not_mentioned	correct	ok	not_mentioned	released	option_probability
Clef-flash	imcs21	test	10330793	symptom_040	10330793	0.002386134	17.44990258407779	not_mentioned	0.7435	not_mentioned	correct	ok	not_mentioned	released	option_probability
Clef-flash	imcs21	test	10330793	symptom_041	10330793	0.002386134	17.44990258407779	not_mentioned	0.9638	not_mentioned	correct	ok	not_mentioned	released	option_probability
Clef-flash	imcs21	test	10330793	symptom_042	10330793	0.002386134	17.44990258407779	negative	0.7586	not_mentioned	incorrect	ok	not_mentioned	released	option_probability
Clef-flash	imcs21	test	10330793	symptom_043	10330793	0.002386134	17.44990258407779	positive	0.8681	not_mentioned	incorrect	ok	not_mentioned	released	option_probability
Clef-flash	imcs21	test	10330793	symptom_044	10330793	0.002386134	17.44990258407779	not_mentioned	0.417	not_mentioned	correct	ok	not_mentioned	released	option_probability
Clef-flash	imcs21	test	10330793	symptom_045	10330793	0.002386134	17.44990258407779	not_mentioned	0.7791	not_mentioned	correct	ok	not_mentioned	released	option_probability
Clef-flash	imcs21	test	10330793	symptom_046	10330793	0.002386134	17.44990258407779	not_mentioned	0.6078	not_mentioned	correct	ok	not_mentioned	released	option_probability
Clef-flash	imcs21	test	10330793	symptom_047	10330793	0.002386134	17.44990258407779	not_mentioned	0.6668	not_mentioned	correct	ok	not_mentioned	released	option_probability
Clef-flash	imcs21	test	10330793	symptom_048	10330793	0.002386134	17.44990258407779	positive	0.5268	not_mentioned	incorrect	ok	not_mentioned	released	option_probability
Clef-flash	imcs21	test	10330793	symptom_049	10330793	0.002386134	17.44990258407779	not_mentioned	0.4637	not_mentioned	correct	ok	not_mentioned	released	option_probability
Clef-flash	imcs21	test	10330793	symptom_050	10330793	0.002386134	17.44990258407779	not_mentioned	0.593	not_mentioned	correct	ok	not_mentioned	released	option_probability
Clef-flash	imcs21	test	10330793	symptom_051	10330793	0.002386134	17.44990258407779	not_mentioned	0.6983	not_mentioned	correct	ok	not_mentioned	released	option_probability
Clef-flash	imcs21	test	10330793	symptom_052	10330793	0.002386134	17.44990258407779	not_mentioned	0.6882	not_mentioned	correct	ok	not_mentioned	released	option_probability
Clef-flash	imcs21	test	10330793	symptom_053	10330793	0.002386134	17.44990258407779	not_mentioned	0.8527	not_mentioned	correct	ok	not_mentioned	released	option_probability
Clef-flash	imcs21	test	10330793	symptom_054	10330793	0.002386134	17.44990258407779	not_mentioned	0.6574	not_mentioned	correct	ok	not_mentioned	released	option_probability
Clef-flash	imcs21	test	10330793	symptom_055	10330793	0.002386134	17.44990258407779	not_mentioned	0.8974	not_mentioned	correct	ok	not_mentioned	released	option_probability
Clef-flash	imcs21	test	10330793	symptom_056	10330793	0.002386134	17.44990258407779	not_mentioned	0.8652	not_mentioned	correct	ok	not_mentioned	released	option_probability
Clef-flash	imcs21	test	10330793	symptom_057	10330793	0.002386134	17.44990258407779	not_mentioned	0.7914	not_mentioned	correct	ok	not_mentioned	released	option_probability
Clef-flash	imcs21	test	10330793	symptom_058	10330793	0.002386134	17.44990258407779	not_mentioned	0.7725	not_mentioned	correct	ok	not_mentioned	released	option_probability
Clef-flash	imcs21	test	10330793	symptom_059	10330793	0.002386134	17.44990258407779	not_mentioned	0.8305	not_mentioned	correct	ok	not_mentioned	released	option_probability
Clef-flash	imcs21	test	10330793	symptom_060	10330793	0.002386134	17.44990258407779	not_mentioned	0.9808	negative	incorrect	ok	negative	released	option_probability
Clef-flash	imcs21	test	10330793	symptom_061	10330793	0.002386134	17.44990258407779	not_mentioned	0.8922	not_mentioned	correct	ok	not_mentioned	released	option_probability
Clef-flash	imcs21	test	10330793	symptom_062	10330793	0.002386134	17.44990258407779	not_mentioned	0.8404	not_mentioned	correct	ok	not_mentioned	released	option_probability
Clef-flash	imcs21	test	10330793	symptom_063	10330793	0.002386134	17.44990258407779	not_mentioned	0.5641	not_mentioned	correct	ok	not_mentioned	released	option_probability
Clef-flash	imcs21	test	10330793	symptom_064	10330793	0.002386134	17.44990258407779	not_mentioned	0.9606	not_mentioned	correct	ok	not_mentioned	released	option_probability
Clef-flash	imcs21	test	10330793	symptom_065	10330793	0.002386134	17.44990258407779	not_mentioned	0.9705	not_mentioned	correct	ok	not_mentioned	released	option_probability
Clef-flash	imcs21	test	10330793	symptom_066	10330793	0.002386134	17.44990258407779	not_mentioned	0.9625	not_mentioned	correct	ok	not_mentioned	released	option_probability
Clef-flash	imcs21	test	10330793	symptom_067	10330793	0.002386134	17.44990258407779	not_mentioned	0.9523	not_mentioned	correct	ok	not_mentioned	released	option_probability
Clef-flash	imcs21	test	10330793	symptom_068	10330793	0.002386134	17.44990258407779	positive	0.4227	not_mentioned	incorrect	ok	not_mentioned	released	option_probability
Clef-flash	imcs21	test	10330793	symptom_069	10330793	0.002386134	17.44990258407779	not_mentioned	0.8586	not_mentioned	correct	ok	not_mentioned	released	option_probability
Clef-flash	imcs21	test	10330793	symptom_070	10330793	0.002386134	17.44990258407779	not_mentioned	0.9752	not_mentioned	correct	ok	not_mentioned	released	option_probability
Clef-flash	imcs21	test	10330793	symptom_071	10330793	0.002386134	17.44990258407779	not_mentioned	0.6646	not_mentioned	correct	ok	not_mentioned	released	option_probability
Clef-flash	imcs21	test	10330793	symptom_072	10330793	0.002386134	17.44990258407779	not_mentioned	0.9648	not_mentioned	correct	ok	not_mentioned	released	option_probability
Clef-flash	imcs21	test	10330793	symptom_073	10330793	0.002386134	17.44990258407779	not_mentioned	0.9649	not_mentioned	correct	ok	not_mentioned	released	option_probability
Clef-flash	imcs21	test	10330793	symptom_074	10330793	0.002386134	17.44990258407779	not_mentioned	0.7314	not_mentioned	correct	ok	not_mentioned	released	option_probability
Clef-flash	imcs21	test	10330793	symptom_075	10330793	0.002386134	17.44990258407779	not_mentioned	0.9236	not_mentioned	correct	ok	not_mentioned	released	option_probability
Clef-flash	imcs21	test	10330793	symptom_076	10330793	0.002386134	17.44990258407779	not_mentioned	0.4368	not_mentioned	correct	ok	not_mentioned	released	option_probability
Clef-flash	imcs21	test	10330793	symptom_077	10330793	0.002386134	17.44990258407779	not_mentioned	0.4107	not_mentioned	correct	ok	not_mentioned	released	option_probability
Clef-flash	imcs21	test	10330793	symptom_078	10330793	0.002386134	17.44990258407779	negative	0.7606	not_mentioned	incorrect	ok	not_mentioned	released	option_probability
Clef-flash	imcs21	test	10330793	symptom_079	10330793	0.002386134	17.44990258407779	not_mentioned	0.7378	not_mentioned	correct	ok	not_mentioned	released	option_probability
Clef-flash	imcs21	test	10330793	symptom_080	10330793	0.002386134	17.44990258407779	not_mentioned	0.9126	not_mentioned	correct	ok	not_mentioned	released	option_probability
Clef-flash	imcs21	test	10330793	symptom_081	10330793	0.002386134	17.44990258407779	not_mentioned	0.9065	not_mentioned	correct	ok	not_mentioned	released	option_probability
Clef-flash	imcs21	test	10330793	symptom_082	10330793	0.002386134	17.44990258407779	not_mentioned	0.8748	not_mentioned	correct	ok	not_mentioned	released	option_probability
Clef-flash	imcs21	test	10330793	symptom_083	10330793	0.002386134	17.44990258407779	not_mentioned	0.677	not_mentioned	correct	ok	not_mentioned	released	option_probability
Clef-flash	imcs21	test	10330793	symptom_084	10330793	0.002386134	17.44990258407779	positive	0.4963	not_mentioned	incorrect	ok	not_mentioned	released	option_probability
Clef-flash	imcs21	test	10330793	symptom_085	10330793	0.002386134	17.44990258407779	not_mentioned	0.6951	not_mentioned	correct	ok	not_mentioned	released	option_probability
Clef-flash	imcs21	test	10330793	symptom_086	10330793	0.002386134	17.44990258407779	not_mentioned	0.843	not_mentioned	correct	ok	not_mentioned	released	option_probability
Clef-flash	imcs21	test	10330793	symptom_087	10330793	0.002386134	17.44990258407779	not_mentioned	0.9069	not_mentioned	correct	ok	not_mentioned	released	option_probability
Clef-flash	imcs21	test	10330793	symptom_088	10330793	0.002386134	17.44990258407779	not_mentioned	0.9024	not_mentioned	correct	ok	not_mentioned	released	option_probability
Clef-flash	imcs21	test	10330793	symptom_089	10330793	0.002386134	17.44990258407779	not_mentioned	0.868	not_mentioned	correct	ok	not_mentioned	released	option_probability
Clef-flash	imcs21	test	10330793	symptom_090	10330793	0.002386134	17.44990258407779	not_mentioned	0.7495	not_mentioned	correct	ok	not_mentioned	released	option_probability
Clef-flash	imcs21	test	10330793	symptom_091	10330793	0.002386134	17.44990258407779	not_mentioned	0.43	not_mentioned	correct	ok	not_mentioned	released	option_probability
Clef-flash	imcs21	test	10330793	symptom_092	10330793	0.002386134	17.44990258407779	not_mentioned	0.9287	not_mentioned	correct	ok	not_mentioned	released	option_probability
Clef-flash	imcs21	test	10330793	symptom_093	10330793	0.002386134	17.44990258407779	not_mentioned	0.9653	not_mentioned	correct	ok	not_mentioned	released	option_probability
Clef-flash	imcs21	test	10330793	symptom_094	10330793	0.002386134	17.44990258407779	not_mentioned	0.7804	not_mentioned	correct	ok	not_mentioned	released	option_probability
Clef-flash	imcs21	test	10330793	symptom_095	10330793	0.002386134	17.44990258407779	not_mentioned	0.7531	not_mentioned	correct	ok	not_mentioned	released	option_probability
Clef-flash	imcs21	test	10330793	symptom_096	10330793	0.002386134	17.44990258407779	not_mentioned	0.9312	not_mentioned	correct	ok	not_mentioned	released	option_probability
Clef-flash	imcs21	test	10330793	symptom_097	10330793	0.002386134	17.44990258407779	not_mentioned	0.4878	not_mentioned	correct	ok	not_mentioned	released	option_probability
Clef-flash	imcs21	test	10330793	symptom_098	10330793	0.002386134	17.44990258407779	not_mentioned	0.7122	not_mentioned	correct	ok	not_mentioned	released	option_probability
Clef-flash	imcs21	test	10330793	symptom_099	10330793	0.002386134	17.44990258407779	not_mentioned	0.7426	not_mentioned	correct	ok	not_mentioned	released	option_probability
Clef-flash	imcs21	test	10330793	symptom_100	10330793	0.002386134	17.44990258407779	not_mentioned	0.8412	not_mentioned	correct	ok	not_mentioned	released	option_probability
Clef-flash	imcs21	test	10330793	symptom_101	10330793	0.002386134	17.44990258407779	not_mentioned	0.7801	not_mentioned	correct	ok	not_mentioned	released	option_probability
Clef-flash	imcs21	test	10330793	symptom_102	10330793	0.002386134	17.44990258407779	not_mentioned	0.7706	not_mentioned	correct	ok	not_mentioned	released	option_probability
Clef-flash	imcs21	test	10330793	symptom_103	10330793	0.002386134	17.44990258407779	not_mentioned	0.9207	not_mentioned	correct	ok	not_mentioned	released	option_probability
Clef-flash	imcs21	test	10330793	symptom_104	10330793	0.002386134	17.44990258407779	not_mentioned	0.5989	not_mentioned	correct	ok	not_mentioned	released	option_probability
Clef-flash	imcs21	test	10330793	symptom_105	10330793	0.002386134	17.44990258407779	not_mentioned	0.9438	not_mentioned	correct	ok	not_mentioned	released	option_probability
Clef-flash	imcs21	test	10330793	symptom_106	10330793	0.002386134	17.44990258407779	not_mentioned	0.8946	not_mentioned	correct	ok	not_mentioned	released	option_probability
Clef-flash	imcs21	test	10330793	symptom_107	10330793	0.002386134	17.44990258407779	not_mentioned	0.9616	not_mentioned	correct	ok	not_mentioned	released	option_probability
Clef-flash	imcs21	test	10330793	symptom_108	10330793	0.002386134	17.44990258407779	not_mentioned	0.9135	not_mentioned	correct	ok	not_mentioned	released	option_probability
Clef-flash	imcs21	test	10330793	symptom_109	10330793	0.002386134	17.44990258407779	not_mentioned	0.8066	not_mentioned	correct	ok	not_mentioned	released	option_probability
Clef-flash	imcs21	test	10330793	symptom_110	10330793	0.002386134	17.44990258407779	not_mentioned	0.838	not_mentioned	correct	ok	not_mentioned	released	option_probability
Clef-flash	imcs21	test	10330793	symptom_111	10330793	0.002386134	17.44990258407779	not_mentioned	0.8644000000000001	not_mentioned	correct	ok	not_mentioned	released	option_probability
Clef-flash	imcs21	test	10330793	symptom_112	10330793	0.002386134	17.44990258407779	not_mentioned	0.8366	not_mentioned	correct	ok	not_mentioned	released	option_probability
Clef-flash	imcs21	test	10330793	symptom_113	10330793	0.002386134	17.44990258407779	not_mentioned	0.9173	not_mentioned	correct	ok	not_mentioned	released	option_probability
Clef-flash	imcs21	test	10330793	symptom_114	10330793	0.002386134	17.44990258407779	not_mentioned	0.7867	not_mentioned	correct	ok	not_mentioned	released	option_probability
Clef-flash	imcs21	test	10330793	symptom_115	10330793	0.002386134	17.44990258407779	not_mentioned	0.6691	not_mentioned	correct	ok	not_mentioned	released	option_probability
Clef-flash	imcs21	test	10330793	symptom_116	10330793	0.002386134	17.44990258407779	not_mentioned	0.8346	not_mentioned	correct	ok	not_mentioned	released	option_probability
Clef-flash	imcs21	test	10330793	symptom_117	10330793	0.002386134	17.44990258407779	not_mentioned	0.834	not_mentioned	correct	ok	not_mentioned	released	option_probability
Clef-flash	imcs21	test	10330793	symptom_118	10330793	0.002386134	17.44990258407779	negative	0.5627	not_mentioned	incorrect	ok	not_mentioned	released	option_probability
Clef-flash	imcs21	test	10330793	symptom_119	10330793	0.002386134	17.44990258407779	not_mentioned	0.8626	not_mentioned	correct	ok	not_mentioned	released	option_probability
Clef-flash	imcs21	test	10330793	symptom_120	10330793	0.002386134	17.44990258407779	not_mentioned	0.6886	not_mentioned	correct	ok	not_mentioned	released	option_probability
Clef-flash	imcs21	test	10330793	symptom_121	10330793	0.002386134	17.44990258407779	not_mentioned	0.7777000000000001	not_mentioned	correct	ok	not_mentioned	released	option_probability
Clef-flash	imcs21	test	10330793	symptom_122	10330793	0.002386134	17.44990258407779	not_mentioned	0.7327	not_mentioned	correct	ok	not_mentioned	released	option_probability
Clef-flash	imcs21	test	10330793	symptom_123	10330793	0.002386134	17.44990258407779	not_mentioned	0.7513	not_mentioned	correct	ok	not_mentioned	released	option_probability
Clef-flash	imcs21	test	10330793	symptom_124	10330793	0.002386134	17.44990258407779	not_mentioned	0.8971	not_mentioned	correct	ok	not_mentioned	released	option_probability
Clef-flash	imcs21	test	10330793	symptom_125	10330793	0.002386134	17.44990258407779	not_mentioned	0.3898	not_mentioned	correct	ok	not_mentioned	released	option_probability
Clef-flash	imcs21	test	10330793	symptom_126	10330793	0.002386134	17.44990258407779	not_mentioned	0.9396	not_mentioned	correct	ok	not_mentioned	released	option_probability
Clef-flash	imcs21	test	10330793	symptom_127	10330793	0.002386134	17.44990258407779	not_mentioned	0.7224	not_mentioned	correct	ok	not_mentioned	released	option_probability
Clef-flash	imcs21	test	10330793	symptom_128	10330793	0.002386134	17.44990258407779	not_mentioned	0.941	not_mentioned	correct	ok	not_mentioned	released	option_probability
Clef-flash	imcs21	test	10330793	symptom_129	10330793	0.002386134	17.44990258407779	not_mentioned	0.9577	not_mentioned	correct	ok	not_mentioned	released	option_probability
Clef-flash	imcs21	test	10330793	symptom_130	10330793	0.002386134	17.44990258407779	not_mentioned	0.9736	not_mentioned	correct	ok	not_mentioned	released	option_probability
Clef-flash	imcs21	test	10330793	symptom_131	10330793	0.002386134	17.44990258407779	negative	0.4132	not_mentioned	incorrect	ok	not_mentioned	released	option_probability
Clef-flash	imcs21	test	10330793	symptom_132	10330793	0.002386134	17.44990258407779	not_mentioned	0.9628	not_mentioned	correct	ok	not_mentioned	released	option_probability
Clef-flash	imcs21	test	10330793	symptom_133	10330793	0.002386134	17.44990258407779	not_mentioned	0.7899	not_mentioned	correct	ok	not_mentioned	released	option_probability
Clef-flash	imcs21	test	10330793	symptom_134	10330793	0.002386134	17.44990258407779	not_mentioned	0.4441	not_mentioned	correct	ok	not_mentioned	released	option_probability
Clef-flash	imcs21	test	10330793	symptom_135	10330793	0.002386134	17.44990258407779	not_mentioned	0.9237	not_mentioned	correct	ok	not_mentioned	released	option_probability
Clef-flash	imcs21	test	10330793	symptom_136	10330793	0.002386134	17.44990258407779	not_mentioned	0.9524	not_mentioned	correct	ok	not_mentioned	released	option_probability
Clef-flash	imcs21	test	10330793	symptom_137	10330793	0.002386134	17.44990258407779	not_mentioned	0.6194000000000001	not_mentioned	correct	ok	not_mentioned	released	option_probability
Clef-flash	imcs21	test	10330793	symptom_138	10330793	0.002386134	17.44990258407779	not_mentioned	0.9064	not_mentioned	correct	ok	not_mentioned	released	option_probability
Clef-flash	imcs21	test	10330793	symptom_139	10330793	0.002386134	17.44990258407779	not_mentioned	0.6818000000000001	not_mentioned	correct	ok	not_mentioned	released	option_probability
Clef-flash	imcs21	test	10330793	symptom_140	10330793	0.002386134	17.44990258407779	not_mentioned	0.8924	not_mentioned	correct	ok	not_mentioned	released	option_probability
Clef-flash	imcs21	test	10330793	symptom_141	10330793	0.002386134	17.44990258407779	not_mentioned	0.9612	not_mentioned	correct	ok	not_mentioned	released	option_probability
Clef-flash	imcs21	test	10330793	symptom_142	10330793	0.002386134	17.44990258407779	not_mentioned	0.9467	not_mentioned	correct	ok	not_mentioned	released	option_probability
Clef-flash	imcs21	test	10330793	symptom_143	10330793	0.002386134	17.44990258407779	not_mentioned	0.9496	not_mentioned	correct	ok	not_mentioned	released	option_probability
Clef-flash	imcs21	test	10330793	symptom_144	10330793	0.002386134	17.44990258407779	not_mentioned	0.9762	not_mentioned	correct	ok	not_mentioned	released	option_probability
Clef-flash	imcs21	test	10330793	symptom_145	10330793	0.002386134	17.44990258407779	not_mentioned	0.8573000000000001	not_mentioned	correct	ok	not_mentioned	released	option_probability
Clef-flash	imcs21	test	10330793	symptom_146	10330793	0.002386134	17.44990258407779	not_mentioned	0.4291	not_mentioned	correct	ok	not_mentioned	released	option_probability
Clef-flash	imcs21	test	10330793	symptom_147	10330793	0.002386134	17.44990258407779	not_mentioned	0.9667	not_mentioned	correct	ok	not_mentioned	released	option_probability
Clef-flash	imcs21	test	10330793	symptom_148	10330793	0.002386134	17.44990258407779	negative	0.7129	not_mentioned	incorrect	ok	not_mentioned	released	option_probability
Clef-flash	imcs21	test	10330793	symptom_149	10330793	0.002386134	17.44990258407779	not_mentioned	0.9707	not_mentioned	correct	ok	not_mentioned	released	option_probability
Clef-flash	imcs21	test	10330793	symptom_150	10330793	0.002386134	17.44990258407779	not_mentioned	0.865	not_mentioned	correct	ok	not_mentioned	released	option_probability
Clef-flash	imcs21	test	10330793	symptom_151	10330793	0.002386134	17.44990258407779	not_mentioned	0.9414	not_mentioned	correct	ok	not_mentioned	released	option_probability
Clef-flash	imcs21	test	10330793	symptom_152	10330793	0.002386134	17.44990258407779	not_mentioned	0.7721	not_mentioned	correct	ok	not_mentioned	released	option_probability
Clef-flash	imcs21	test	10330793	symptom_153	10330793	0.002386134	17.44990258407779	not_mentioned	0.902	not_mentioned	correct	ok	not_mentioned	released	option_probability
Clef-flash	imcs21	test	10330793	symptom_154	10330793	0.002386134	17.44990258407779	not_mentioned	0.3823	not_mentioned	correct	ok	not_mentioned	released	option_probability
Clef-flash	imcs21	test	10330793	symptom_155	10330793	0.002386134	17.44990258407779	not_mentioned	0.653	not_mentioned	correct	ok	not_mentioned	released	option_probability
Clef-flash	imcs21	test	10330793	symptom_156	10330793	0.002386134	17.44990258407779	not_mentioned	0.9138000000000001	not_mentioned	correct	ok	not_mentioned	released	option_probability
Clef-flash	imcs21	test	10330793	symptom_157	10330793	0.002386134	17.44990258407779	not_mentioned	0.8577	not_mentioned	correct	ok	not_mentioned	released	option_probability
Clef-flash	imcs21	test	10330793	symptom_158	10330793	0.002386134	17.44990258407779	not_mentioned	0.6772	not_mentioned	correct	ok	not_mentioned	released	option_probability
Clef-flash	imcs21	test	10330793	symptom_159	10330793	0.002386134	17.44990258407779	not_mentioned	0.9708	not_mentioned	correct	ok	not_mentioned	released	option_probability
Clef-flash	imcs21	test	10330793	symptom_160	10330793	0.002386134	17.44990258407779	not_mentioned	0.9324	not_mentioned	correct	ok	not_mentioned	released	option_probability
Clef-flash	imcs21	test	10330793	symptom_161	10330793	0.002386134	17.44990258407779	not_mentioned	0.9707	not_mentioned	correct	ok	not_mentioned	released	option_probability
Clef-flash	imcs21	test	10330793	symptom_162	10330793	0.002386134	17.44990258407779	not_mentioned	0.7875	not_mentioned	correct	ok	not_mentioned	released	option_probability
Clef-flash	imcs21	test	10330793	symptom_163	10330793	0.002386134	17.44990258407779	not_mentioned	0.9277	not_mentioned	correct	ok	not_mentioned	released	option_probability
Clef-flash	imcs21	test	10330793	symptom_164	10330793	0.002386134	17.44990258407779	not_mentioned	0.9472	not_mentioned	correct	ok	not_mentioned	released	option_probability
Clef-flash	imcs21	test	10330793	symptom_165	10330793	0.002386134	17.44990258407779	not_mentioned	0.6274000000000001	not_mentioned	correct	ok	not_mentioned	released	option_probability
Clef-flash	imcs21	test	10330793	symptom_166	10330793	0.002386134	17.44990258407779	not_mentioned	0.9332	not_mentioned	correct	ok	not_mentioned	released	option_probability
Clef-flash	imcs21	test	10330793	symptom_167	10330793	0.002386134	17.44990258407779	not_mentioned	0.6616	not_mentioned	correct	ok	not_mentioned	released	option_probability
Clef-flash	imcs21	test	10330793	symptom_168	10330793	0.002386134	17.44990258407779	not_mentioned	0.8818	not_mentioned	correct	ok	not_mentioned	released	option_probability
Clef-flash	imcs21	test	10330793	symptom_169	10330793	0.002386134	17.44990258407779	not_mentioned	0.6505	not_mentioned	correct	ok	not_mentioned	released	option_probability
Clef-flash	imcs21	test	10330793	symptom_170	10330793	0.002386134	17.44990258407779	not_mentioned	0.9407	not_mentioned	correct	ok	not_mentioned	released	option_probability
Clef-flash	imcs21	test	10330793	symptom_171	10330793	0.002386134	17.44990258407779	not_mentioned	0.907	not_mentioned	correct	ok	not_mentioned	released	option_probability
Clef-flash	imcs21	test	10330793	symptom_172	10330793	0.002386134	17.44990258407779	not_mentioned	0.8724	not_mentioned	correct	ok	not_mentioned	released	option_probability
Clef-flash	imcs21	test	10330793	symptom_173	10330793	0.002386134	17.44990258407779	not_mentioned	0.7785	not_mentioned	correct	ok	not_mentioned	released	option_probability
Clef-flash	imcs21	test	10330793	symptom_174	10330793	0.002386134	17.44990258407779	not_mentioned	0.7357	not_mentioned	correct	ok	not_mentioned	released	option_probability
Clef-flash	imcs21	test	10330793	symptom_175	10330793	0.002386134	17.44990258407779	not_mentioned	0.6804	not_mentioned	correct	ok	not_mentioned	released	option_probability
Clef-flash	imcs21	test	10330793	symptom_176	10330793	0.002386134	17.44990258407779	not_mentioned	0.7184	not_mentioned	correct	ok	not_mentioned	released	option_probability
Clef-flash	imcs21	test	10330793	symptom_177	10330793	0.002386134	17.44990258407779	not_mentioned	0.601	not_mentioned	correct	ok	not_mentioned	released	option_probability
Clef-flash	imcs21	test	10330793	symptom_178	10330793	0.002386134	17.44990258407779	not_mentioned	0.854	not_mentioned	correct	ok	not_mentioned	released	option_probability
Clef-flash	imcs21	test	10330793	symptom_179	10330793	0.002386134	17.44990258407779	not_mentioned	0.8709	not_mentioned	correct	ok	not_mentioned	released	option_probability
Clef-flash	imcs21	test	10330793	symptom_180	10330793	0.002386134	17.44990258407779	not_mentioned	0.9486	not_mentioned	correct	ok	not_mentioned	released	option_probability
Clef-flash	imcs21	test	10330793	symptom_181	10330793	0.002386134	17.44990258407779	not_mentioned	0.8954	not_mentioned	correct	ok	not_mentioned	released	option_probability
Clef-flash	imcs21	test	10330793	symptom_182	10330793	0.002386134	17.44990258407779	not_mentioned	0.9724	not_mentioned	correct	ok	not_mentioned	released	option_probability
Clef-flash	imcs21	test	10330793	symptom_183	10330793	0.002386134	17.44990258407779	not_mentioned	0.9599	not_mentioned	correct	ok	not_mentioned	released	option_probability
Clef-flash	imcs21	test	10330793	symptom_184	10330793	0.002386134	17.44990258407779	not_mentioned	0.8786	not_mentioned	correct	ok	not_mentioned	released	option_probability
Clef-flash	imcs21	test	10330793	symptom_185	10330793	0.002386134	17.44990258407779	negative	0.6527000000000001	not_mentioned	incorrect	ok	not_mentioned	released	option_probability
Clef-flash	imcs21	test	10330793	symptom_186	10330793	0.002386134	17.44990258407779	not_mentioned	0.7945	not_mentioned	correct	ok	not_mentioned	released	option_probability
Clef-flash	imcs21	test	10330793	symptom_187	10330793	0.002386134	17.44990258407779	not_mentioned	0.4254	not_mentioned	correct	ok	not_mentioned	released	option_probability
Clef-flash	imcs21	test	10330793	symptom_188	10330793	0.002386134	17.44990258407779	not_mentioned	0.6946	not_mentioned	correct	ok	not_mentioned	released	option_probability
Clef-flash	imcs21	test	10330793	symptom_189	10330793	0.002386134	17.44990258407779	not_mentioned	0.7389	not_mentioned	correct	ok	not_mentioned	released	option_probability
Clef-flash	imcs21	test	10330793	symptom_190	10330793	0.002386134	17.44990258407779	not_mentioned	0.738	not_mentioned	correct	ok	not_mentioned	released	option_probability
Clef-flash	imcs21	test	10330793	symptom_191	10330793	0.002386134	17.44990258407779	not_mentioned	0.8163	not_mentioned	correct	ok	not_mentioned	released	option_probability
Clef-flash	imcs21	test	10330793	symptom_192	10330793	0.002386134	17.44990258407779	not_mentioned	0.8997	not_mentioned	correct	ok	not_mentioned	released	option_probability
Clef-flash	imcs21	test	10330793	symptom_193	10330793	0.002386134	17.44990258407779	not_mentioned	0.9663	not_mentioned	correct	ok	not_mentioned	released	option_probability
Clef-flash	imcs21	test	10330793	symptom_194	10330793	0.002386134	17.44990258407779	not_mentioned	0.928	not_mentioned	correct	ok	not_mentioned	released	option_probability
Clef-flash	imcs21	test	10330793	symptom_195	10330793	0.002386134	17.44990258407779	not_mentioned	0.9878	not_mentioned	correct	ok	not_mentioned	released	option_probability
Clef-flash	imcs21	test	10330793	symptom_196	10330793	0.002386134	17.44990258407779	not_mentioned	0.9869	not_mentioned	correct	ok	not_mentioned	released	option_probability
Clef-flash	imcs21	test	10330793	symptom_197	10330793	0.002386134	17.44990258407779	not_mentioned	0.9755	not_mentioned	correct	ok	not_mentioned	released	option_probability
Clef-flash	imcs21	test	10330793	symptom_198	10330793	0.002386134	17.44990258407779	not_mentioned	0.9241	not_mentioned	correct	ok	not_mentioned	released	option_probability
Clef-flash	imcs21	test	10330793	symptom_199	10330793	0.002386134	17.44990258407779	not_mentioned	0.9238	not_mentioned	correct	ok	not_mentioned	released	option_probability
Clef-flash	imcs21	test	10330793	symptom_200	10330793	0.002386134	17.44990258407779	not_mentioned	0.96	not_mentioned	correct	ok	not_mentioned	released	option_probability
Clef-flash	imcs21	test	10330793	symptom_201	10330793	0.002386134	17.44990258407779	not_mentioned	0.9478	not_mentioned	correct	ok	not_mentioned	released	option_probability
Clef-flash	imcs21	test	10330793	symptom_202	10330793	0.002386134	17.44990258407779	positive	0.7609	not_mentioned	incorrect	ok	not_mentioned	released	option_probability
Clef-flash	imcs21	test	10330793	symptom_203	10330793	0.002386134	17.44990258407779	not_mentioned	0.8496	not_mentioned	correct	ok	not_mentioned	released	option_probability
Clef-flash	imcs21	test	10330793	symptom_204	10330793	0.002386134	17.44990258407779	not_mentioned	0.9861	not_mentioned	correct	ok	not_mentioned	released	option_probability
Clef-flash	imcs21	test	10330793	symptom_205	10330793	0.002386134	17.44990258407779	not_mentioned	0.9431	not_mentioned	correct	ok	not_mentioned	released	option_probability
Clef-flash	imcs21	test	10330793	symptom_206	10330793	0.002386134	17.44990258407779	positive	0.6381	not_mentioned	incorrect	ok	not_mentioned	released	option_probability
Clef-flash	imcs21	test	10330793	symptom_207	10330793	0.002386134	17.44990258407779	not_mentioned	0.8422000000000001	not_mentioned	correct	ok	not_mentioned	released	option_probability
Clef-flash	imcs21	test	10330793	symptom_208	10330793	0.002386134	17.44990258407779	not_mentioned	0.9301	not_mentioned	correct	ok	not_mentioned	released	option_probability
Clef-flash	imcs21	test	10330793	symptom_209	10330793	0.002386134	17.44990258407779	not_mentioned	0.977	not_mentioned	correct	ok	not_mentioned	released	option_probability
Clef-flash	imcs21	test	10330793	symptom_210	10330793	0.002386134	17.44990258407779	not_mentioned	0.8767	not_mentioned	correct	ok	not_mentioned	released	option_probability
Clef-flash	imcs21	test	10330793	symptom_211	10330793	0.002386134	17.44990258407779	not_mentioned	0.952	not_mentioned	correct	ok	not_mentioned	released	option_probability
Clef-flash	imcs21	test	10330793	symptom_212	10330793	0.002386134	17.44990258407779	not_mentioned	0.7932	not_mentioned	correct	ok	not_mentioned	released	option_probability
Clef-flash	imcs21	test	10330793	symptom_213	10330793	0.002386134	17.44990258407779	not_mentioned	0.9194	not_mentioned	correct	ok	not_mentioned	released	option_probability
Clef-flash	imcs21	test	10330793	symptom_214	10330793	0.002386134	17.44990258407779	not_mentioned	0.9233	not_mentioned	correct	ok	not_mentioned	released	option_probability
Clef-flash	imcs21	test	10330793	symptom_215	10330793	0.002386134	17.44990258407779	not_mentioned	0.975	not_mentioned	correct	ok	not_mentioned	released	option_probability
Clef-flash	imcs21	test	10330793	symptom_216	10330793	0.002386134	17.44990258407779	not_mentioned	0.9195	not_mentioned	correct	ok	not_mentioned	released	option_probability
Clef-flash	imcs21	test	10330793	symptom_217	10330793	0.002386134	17.44990258407779	not_mentioned	0.9804	not_mentioned	correct	ok	not_mentioned	released	option_probability
Clef-flash	imcs21	test	10330793	symptom_218	10330793	0.002386134	17.44990258407779	not_mentioned	0.9653	not_mentioned	correct	ok	not_mentioned	released	option_probability
Clef-flash	imcs21	test	10330793	symptom_219	10330793	0.002386134	17.44990258407779	not_mentioned	0.9572	not_mentioned	correct	ok	not_mentioned	released	option_probability
Clef-flash	imcs21	test	10330793	symptom_220	10330793	0.002386134	17.44990258407779	not_mentioned	0.8636	not_mentioned	correct	ok	not_mentioned	released	option_probability
Clef-flash	imcs21	test	10330793	symptom_221	10330793	0.002386134	17.44990258407779	not_mentioned	0.9392	not_mentioned	correct	ok	not_mentioned	released	option_probability
Clef-flash	imcs21	test	10330793	symptom_222	10330793	0.002386134	17.44990258407779	not_mentioned	0.8267	not_mentioned	correct	ok	not_mentioned	released	option_probability
Clef-flash	imcs21	test	10330793	symptom_223	10330793	0.002386134	17.44990258407779	not_mentioned	0.9763	not_mentioned	correct	ok	not_mentioned	released	option_probability
Clef-flash	imcs21	test	10330793	symptom_224	10330793	0.002386134	17.44990258407779	not_mentioned	0.8518	not_mentioned	correct	ok	not_mentioned	released	option_probability
Clef-flash	imcs21	test	10330793	symptom_225	10330793	0.002386134	17.44990258407779	not_mentioned	0.781	not_mentioned	correct	ok	not_mentioned	released	option_probability
Clef-flash	imcs21	test	10330793	symptom_226	10330793	0.002386134	17.44990258407779	not_mentioned	0.8975	not_mentioned	correct	ok	not_mentioned	released	option_probability
Clef-flash	imcs21	test	10330793	symptom_227	10330793	0.002386134	17.44990258407779	not_mentioned	0.9209	not_mentioned	correct	ok	not_mentioned	released	option_probability
Clef-flash	imcs21	test	10330793	symptom_228	10330793	0.002386134	17.44990258407779	not_mentioned	0.976	not_mentioned	correct	ok	not_mentioned	released	option_probability
Clef-flash	imcs21	test	10330793	symptom_229	10330793	0.002386134	17.44990258407779	not_mentioned	0.93	not_mentioned	correct	ok	not_mentioned	released	option_probability
Clef-flash	imcs21	test	10330793	symptom_230	10330793	0.002386134	17.44990258407779	not_mentioned	0.8007	not_mentioned	correct	ok	not_mentioned	released	option_probability
Clef-flash	imcs21	test	10330793	symptom_231	10330793	0.002386134	17.44990258407779	not_mentioned	0.9516	not_mentioned	correct	ok	not_mentioned	released	option_probability
Clef-flash	imcs21	test	10330793	symptom_232	10330793	0.002386134	17.44990258407779	not_mentioned	0.8602	not_mentioned	correct	ok	not_mentioned	released	option_probability
Clef-flash	imcs21	test	10330793	symptom_233	10330793	0.002386134	17.44990258407779	not_mentioned	0.8233	not_mentioned	correct	ok	not_mentioned	released	option_probability
Clef-flash	imcs21	test	10330793	symptom_234	10330793	0.002386134	17.44990258407779	not_mentioned	0.947	not_mentioned	correct	ok	not_mentioned	released	option_probability
Clef-flash	imcs21	test	10330793	symptom_235	10330793	0.002386134	17.44990258407779	not_mentioned	0.8847	not_mentioned	correct	ok	not_mentioned	released	option_probability
Clef-flash	imcs21	test	10330793	symptom_236	10330793	0.002386134	17.44990258407779	not_mentioned	0.9768	not_mentioned	correct	ok	not_mentioned	released	option_probability
Clef-flash	imcs21	test	10330793	symptom_237	10330793	0.002386134	17.44990258407779	not_mentioned	0.7926	not_mentioned	correct	ok	not_mentioned	released	option_probability
Clef-flash	imcs21	test	10330793	symptom_238	10330793	0.002386134	17.44990258407779	not_mentioned	0.8445	not_mentioned	correct	ok	not_mentioned	released	option_probability
Clef-flash	imcs21	test	10330793	symptom_239	10330793	0.002386134	17.44990258407779	not_mentioned	0.9814	not_mentioned	correct	ok	not_mentioned	released	option_probability
Clef-flash	imcs21	test	10330793	symptom_240	10330793	0.002386134	17.44990258407779	not_mentioned	0.8739	not_mentioned	correct	ok	not_mentioned	released	option_probability
Clef-flash	imcs21	test	10330793	symptom_241	10330793	0.002386134	17.44990258407779	not_mentioned	0.9811	not_mentioned	correct	ok	not_mentioned	released	option_probability
Clef-flash	imcs21	test	10330793	symptom_242	10330793	0.002386134	17.44990258407779	not_mentioned	0.9444	not_mentioned	correct	ok	not_mentioned	released	option_probability
Clef-flash	imcs21	test	10330793	symptom_243	10330793	0.002386134	17.44990258407779	negative	0.512	not_mentioned	incorrect	ok	not_mentioned	released	option_probability
Clef-flash	imcs21	test	10330793	symptom_244	10330793	0.002386134	17.44990258407779	not_mentioned	0.359	not_mentioned	correct	ok	not_mentioned	released	option_probability
Clef-flash	imcs21	test	10330793	symptom_245	10330793	0.002386134	17.44990258407779	not_mentioned	0.8385	not_mentioned	correct	ok	not_mentioned	released	option_probability
Clef-flash	imcs21	test	10330793	symptom_246	10330793	0.002386134	17.44990258407779	not_mentioned	0.8828	not_mentioned	correct	ok	not_mentioned	released	option_probability
Clef-flash	imcs21	test	10330793	symptom_247	10330793	0.002386134	17.44990258407779	not_mentioned	0.8924	not_mentioned	correct	ok	not_mentioned	released	option_probability
Clef-flash	imcs21	test	10330793	symptom_248	10330793	0.002386134	17.44990258407779	not_mentioned	0.9116	not_mentioned	correct	ok	not_mentioned	released	option_probability
Clef-flash	imcs21	test	10330793	symptom_249	10330793	0.002386134	17.44990258407779	not_mentioned	0.7909	not_mentioned	correct	ok	not_mentioned	released	option_probability
Clef-flash	imcs21	test	10330793	symptom_250	10330793	0.002386134	17.44990258407779	not_mentioned	0.743	not_mentioned	correct	ok	not_mentioned	released	option_probability
Clef-flash	imcs21	test	10330793	symptom_251	10330793	0.002386134	17.44990258407779	not_mentioned	0.8083	not_mentioned	correct	ok	not_mentioned	released	option_probability
Clef-flash	imcs21	test	10330793	symptom_252	10330793	0.002386134	17.44990258407779	not_mentioned	0.9305	not_mentioned	correct	ok	not_mentioned	released	option_probability
Clef-flash	imcs21	test	10330793	symptom_253	10330793	0.002386134	17.44990258407779	not_mentioned	0.9279	not_mentioned	correct	ok	not_mentioned	released	option_probability
Clef-flash	imcs21	test	10330793	symptom_254	10330793	0.002386134	17.44990258407779	not_mentioned	0.8409	not_mentioned	correct	ok	not_mentioned	released	option_probability
Clef-flash	imcs21	test	10330793	symptom_255	10330793	0.002386134	17.44990258407779	not_mentioned	0.9645	not_mentioned	correct	ok	not_mentioned	released	option_probability
Clef-flash	imcs21	test	10330793	symptom_256	10330793	0.002386134	17.44990258407779	not_mentioned	0.9338	not_mentioned	correct	ok	not_mentioned	released	option_probability
Clef-flash	imcs21	test	10330793	symptom_257	10330793	0.002386134	17.44990258407779	not_mentioned	0.9759	not_mentioned	correct	ok	not_mentioned	released	option_probability
Clef-flash	imcs21	test	10330793	symptom_258	10330793	0.002386134	17.44990258407779	not_mentioned	0.98	not_mentioned	correct	ok	not_mentioned	released	option_probability
Clef-flash	imcs21	test	10330793	symptom_259	10330793	0.002386134	17.44990258407779	not_mentioned	0.9198	not_mentioned	correct	ok	not_mentioned	released	option_probability
Clef-flash	imcs21	test	10330793	symptom_260	10330793	0.002386134	17.44990258407779	positive	0.4181	not_mentioned	incorrect	ok	not_mentioned	released	option_probability
Clef-flash	imcs21	test	10330793	symptom_261	10330793	0.002386134	17.44990258407779	not_mentioned	0.9796	not_mentioned	correct	ok	not_mentioned	released	option_probability
Clef-flash	imcs21	test	10330793	symptom_262	10330793	0.002386134	17.44990258407779	not_mentioned	0.9344	not_mentioned	correct	ok	not_mentioned	released	option_probability
Clef-flash	imcs21	test	10330793	symptom_263	10330793	0.002386134	17.44990258407779	not_mentioned	0.8912	not_mentioned	correct	ok	not_mentioned	released	option_probability
Clef-flash	imcs21	test	10330793	symptom_264	10330793	0.002386134	17.44990258407779	not_mentioned	0.9133	not_mentioned	correct	ok	not_mentioned	released	option_probability
Clef-flash	imcs21	test	10330793	symptom_265	10330793	0.002386134	17.44990258407779	not_mentioned	0.9509	not_mentioned	correct	ok	not_mentioned	released	option_probability
Clef-flash	imcs21	test	10330793	symptom_266	10330793	0.002386134	17.44990258407779	not_mentioned	0.9779	not_mentioned	correct	ok	not_mentioned	released	option_probability
Clef-flash	imcs21	test	10330793	symptom_267	10330793	0.002386134	17.44990258407779	not_mentioned	0.7478	not_mentioned	correct	ok	not_mentioned	released	option_probability
Clef-flash	imcs21	test	10330793	symptom_268	10330793	0.002386134	17.44990258407779	not_mentioned	0.9758	not_mentioned	correct	ok	not_mentioned	released	option_probability
Clef-flash	imcs21	test	10330793	symptom_269	10330793	0.002386134	17.44990258407779	not_mentioned	0.9809	not_mentioned	correct	ok	not_mentioned	released	option_probability
Clef-flash	imcs21	test	10330793	symptom_270	10330793	0.002386134	17.44990258407779	not_mentioned	0.6692	not_mentioned	correct	ok	not_mentioned	released	option_probability
Clef-flash	imcs21	test	10330793	symptom_271	10330793	0.002386134	17.44990258407779	not_mentioned	0.7607	not_mentioned	correct	ok	not_mentioned	released	option_probability
Clef-flash	imcs21	test	10330793	symptom_272	10330793	0.002386134	17.44990258407779	not_mentioned	0.8981	not_mentioned	correct	ok	not_mentioned	released	option_probability
Clef-flash	imcs21	test	10330793	symptom_273	10330793	0.002386134	17.44990258407779	not_mentioned	0.9359	not_mentioned	correct	ok	not_mentioned	released	option_probability
Clef-flash	imcs21	test	10330793	symptom_274	10330793	0.002386134	17.44990258407779	not_mentioned	0.9075	not_mentioned	correct	ok	not_mentioned	released	option_probability
Clef-flash	imcs21	test	10330793	symptom_275	10330793	0.002386134	17.44990258407779	not_mentioned	0.8137	not_mentioned	correct	ok	not_mentioned	released	option_probability
Clef-flash	imcs21	test	10330793	symptom_276	10330793	0.002386134	17.44990258407779	not_mentioned	0.9787	not_mentioned	correct	ok	not_mentioned	released	option_probability
Clef-flash	imcs21	test	10330793	symptom_277	10330793	0.002386134	17.44990258407779	not_mentioned	0.9583	not_mentioned	correct	ok	not_mentioned	released	option_probability
Clef-flash	imcs21	test	10330793	symptom_278	10330793	0.002386134	17.44990258407779	not_mentioned	0.9516	not_mentioned	correct	ok	not_mentioned	released	option_probability
Clef-flash	imcs21	test	10330793	symptom_279	10330793	0.002386134	17.44990258407779	not_mentioned	0.9493	not_mentioned	correct	ok	not_mentioned	released	option_probability
Clef-flash	imcs21	test	10330793	symptom_280	10330793	0.002386134	17.44990258407779	not_mentioned	0.8338	not_mentioned	correct	ok	not_mentioned	released	option_probability
Clef-flash	imcs21	test	10330793	symptom_281	10330793	0.002386134	17.44990258407779	not_mentioned	0.9755	not_mentioned	correct	ok	not_mentioned	released	option_probability
Clef-flash	imcs21	test	10330793	symptom_282	10330793	0.002386134	17.44990258407779	not_mentioned	0.754	not_mentioned	correct	ok	not_mentioned	released	option_probability
Clef-flash	imcs21	test	10330793	symptom_283	10330793	0.002386134	17.44990258407779	not_mentioned	0.714	not_mentioned	correct	ok	not_mentioned	released	option_probability
Clef-flash	imcs21	test	10330793	symptom_284	10330793	0.002386134	17.44990258407779	not_mentioned	0.8576	not_mentioned	correct	ok	not_mentioned	released	option_probability
Clef-flash	imcs21	test	10330793	symptom_285	10330793	0.002386134	17.44990258407779	not_mentioned	0.8465	not_mentioned	correct	ok	not_mentioned	released	option_probability
Clef-flash	imcs21	test	10330793	symptom_286	10330793	0.002386134	17.44990258407779	not_mentioned	0.8958	not_mentioned	correct	ok	not_mentioned	released	option_probability
Clef-flash	imcs21	test	10330793	symptom_287	10330793	0.002386134	17.44990258407779	not_mentioned	0.9473	not_mentioned	correct	ok	not_mentioned	released	option_probability
Clef-flash	imcs21	test	10330793	symptom_288	10330793	0.002386134	17.44990258407779	not_mentioned	0.9398	not_mentioned	correct	ok	not_mentioned	released	option_probability
Clef-flash	imcs21	test	10330793	symptom_289	10330793	0.002386134	17.44990258407779	not_mentioned	0.6415	not_mentioned	correct	ok	not_mentioned	released	option_probability
Clef-flash	imcs21	test	10330793	symptom_290	10330793	0.002386134	17.44990258407779	not_mentioned	0.7662	not_mentioned	correct	ok	not_mentioned	released	option_probability
Clef-flash	imcs21	test	10330793	symptom_291	10330793	0.002386134	17.44990258407779	not_mentioned	0.7593	not_mentioned	correct	ok	not_mentioned	released	option_probability
Clef-flash	imcs21	test	10330793	symptom_292	10330793	0.002386134	17.44990258407779	not_mentioned	0.9792	not_mentioned	correct	ok	not_mentioned	released	option_probability
Clef-flash	imcs21	test	10330793	symptom_293	10330793	0.002386134	17.44990258407779	not_mentioned	0.8597	not_mentioned	correct	ok	not_mentioned	released	option_probability
Clef-flash	imcs21	test	10330793	symptom_294	10330793	0.002386134	17.44990258407779	not_mentioned	0.9389	not_mentioned	correct	ok	not_mentioned	released	option_probability
Clef-flash	imcs21	test	10330793	symptom_295	10330793	0.002386134	17.44990258407779	not_mentioned	0.7933	not_mentioned	correct	ok	not_mentioned	released	option_probability
Clef-flash	imcs21	test	10330793	symptom_296	10330793	0.002386134	17.44990258407779	not_mentioned	0.9366	not_mentioned	correct	ok	not_mentioned	released	option_probability
Clef-flash	imcs21	test	10330793	symptom_297	10330793	0.002386134	17.44990258407779	not_mentioned	0.7629	not_mentioned	correct	ok	not_mentioned	released	option_probability
Clef-flash	imcs21	test	10330793	symptom_298	10330793	0.002386134	17.44990258407779	not_mentioned	0.9589	not_mentioned	correct	ok	not_mentioned	released	option_probability
Clef-flash	imcs21	test	10330793	symptom_299	10330793	0.002386134	17.44990258407779	not_mentioned	0.9798	not_mentioned	correct	ok	not_mentioned	released	option_probability
Clef-flash	imcs21	test	10330793	symptom_300	10330793	0.002386134	17.44990258407779	not_mentioned	0.9351	not_mentioned	correct	ok	not_mentioned	released	option_probability
Clef-flash	imcs21	test	10330793	symptom_301	10330793	0.002386134	17.44990258407779	not_mentioned	0.4495	not_mentioned	correct	ok	not_mentioned	released	option_probability
Clef-flash	imcs21	test	10330793	symptom_302	10330793	0.002386134	17.44990258407779	negative	0.3789	not_mentioned	incorrect	ok	not_mentioned	released	option_probability
Clef-flash	imcs21	test	10330793	symptom_303	10330793	0.002386134	17.44990258407779	not_mentioned	0.976	not_mentioned	correct	ok	not_mentioned	released	option_probability
Clef-flash	imcs21	test	10330793	symptom_304	10330793	0.002386134	17.44990258407779	not_mentioned	0.8234	not_mentioned	correct	ok	not_mentioned	released	option_probability
Clef-flash	imcs21	test	10330793	symptom_305	10330793	0.002386134	17.44990258407779	not_mentioned	0.7476	not_mentioned	correct	ok	not_mentioned	released	option_probability
Clef-flash	imcs21	test	10330793	symptom_306	10330793	0.002386134	17.44990258407779	not_mentioned	0.9572	not_mentioned	correct	ok	not_mentioned	released	option_probability
Clef-flash	imcs21	test	10330793	symptom_307	10330793	0.002386134	17.44990258407779	not_mentioned	0.9003	not_mentioned	correct	ok	not_mentioned	released	option_probability
Clef-flash	imcs21	test	10330793	symptom_308	10330793	0.002386134	17.44990258407779	not_mentioned	0.7544	not_mentioned	correct	ok	not_mentioned	released	option_probability
Clef-flash	imcs21	test	10330793	symptom_309	10330793	0.002386134	17.44990258407779	not_mentioned	0.771	not_mentioned	correct	ok	not_mentioned	released	option_probability
Clef-flash	imcs21	test	10330793	symptom_310	10330793	0.002386134	17.44990258407779	not_mentioned	0.9114	not_mentioned	correct	ok	not_mentioned	released	option_probability
Clef-flash	imcs21	test	10330793	symptom_311	10330793	0.002386134	17.44990258407779	not_mentioned	0.7908	not_mentioned	correct	ok	not_mentioned	released	option_probability
Clef-flash	imcs21	test	10330793	symptom_312	10330793	0.002386134	17.44990258407779	not_mentioned	0.5189	not_mentioned	correct	ok	not_mentioned	released	option_probability
Clef-flash	imcs21	test	10330793	symptom_313	10330793	0.002386134	17.44990258407779	not_mentioned	0.8322	not_mentioned	correct	ok	not_mentioned	released	option_probability
Clef-flash	imcs21	test	10330793	symptom_314	10330793	0.002386134	17.44990258407779	not_mentioned	0.8362	not_mentioned	correct	ok	not_mentioned	released	option_probability
Clef-flash	imcs21	test	10330793	symptom_315	10330793	0.002386134	17.44990258407779	not_mentioned	0.9737	not_mentioned	correct	ok	not_mentioned	released	option_probability
Clef-flash	imcs21	test	10330793	symptom_316	10330793	0.002386134	17.44990258407779	not_mentioned	0.7188	not_mentioned	correct	ok	not_mentioned	released	option_probability
Clef-flash	imcs21	test	10330793	symptom_317	10330793	0.002386134	17.44990258407779	not_mentioned	0.9712	not_mentioned	correct	ok	not_mentioned	released	option_probability
Clef-flash	imcs21	test	10330793	symptom_318	10330793	0.002386134	17.44990258407779	not_mentioned	0.9319	not_mentioned	correct	ok	not_mentioned	released	option_probability
Clef-flash	imcs21	test	10330793	symptom_319	10330793	0.002386134	17.44990258407779	not_mentioned	0.6241	not_mentioned	correct	ok	not_mentioned	released	option_probability
Clef-flash	imcs21	test	10330793	symptom_320	10330793	0.002386134	17.44990258407779	not_mentioned	0.9607	not_mentioned	correct	ok	not_mentioned	released	option_probability
Clef-flash	imcs21	test	10330793	symptom_321	10330793	0.002386134	17.44990258407779	not_mentioned	0.96	not_mentioned	correct	ok	not_mentioned	released	option_probability
Clef-flash	imcs21	test	10330793	symptom_322	10330793	0.002386134	17.44990258407779	not_mentioned	0.7904	not_mentioned	correct	ok	not_mentioned	released	option_probability
Clef-flash	imcs21	test	10330793	symptom_323	10330793	0.002386134	17.44990258407779	not_mentioned	0.9812	not_mentioned	correct	ok	not_mentioned	released	option_probability
Clef-flash	imcs21	test	10330793	symptom_324	10330793	0.002386134	17.44990258407779	not_mentioned	0.9797	not_mentioned	correct	ok	not_mentioned	released	option_probability
Clef-flash	imcs21	test	10330793	symptom_325	10330793	0.002386134	17.44990258407779	not_mentioned	0.9764	not_mentioned	correct	ok	not_mentioned	released	option_probability
Clef-flash	imcs21	test	10330793	symptom_326	10330793	0.002386134	17.44990258407779	not_mentioned	0.9792	not_mentioned	correct	ok	not_mentioned	released	option_probability
Clef-flash	imcs21	test	10330793	symptom_327	10330793	0.002386134	17.44990258407779	not_mentioned	0.8887	not_mentioned	correct	ok	not_mentioned	released	option_probability
Clef-flash	imcs21	test	10330793	symptom_328	10330793	0.002386134	17.44990258407779	not_mentioned	0.6833	not_mentioned	correct	ok	not_mentioned	released	option_probability
Clef-flash	imcs21	test	10330793	symptom_329	10330793	0.002386134	17.44990258407779	not_mentioned	0.9697	not_mentioned	correct	ok	not_mentioned	released	option_probability
Clef-flash	imcs21	test	10330793	symptom_330	10330793	0.002386134	17.44990258407779	not_mentioned	0.9525	not_mentioned	correct	ok	not_mentioned	released	option_probability
Clef-flash	imcs21	test	10331181	symptom_000	10331181	0.002427402	16.953326292103156	not_mentioned	0.8849	not_mentioned	correct	ok	not_mentioned	released	option_probability
Clef-flash	imcs21	test	10331181	symptom_001	10331181	0.002427402	16.953326292103156	positive	0.5543	not_mentioned	incorrect	ok	not_mentioned	released	option_probability
Clef-flash	imcs21	test	10331181	symptom_002	10331181	0.002427402	16.953326292103156	not_mentioned	0.9173	not_mentioned	correct	ok	not_mentioned	released	option_probability
Clef-flash	imcs21	test	10331181	symptom_003	10331181	0.002427402	16.953326292103156	not_mentioned	0.969	not_mentioned	correct	ok	not_mentioned	released	option_probability
Clef-flash	imcs21	test	10331181	symptom_004	10331181	0.002427402	16.953326292103156	positive	0.8421	negative	incorrect	ok	negative	released	option_probability
Clef-flash	imcs21	test	10331181	symptom_005	10331181	0.002427402	16.953326292103156	not_mentioned	0.9434	not_mentioned	correct	ok	not_mentioned	released	option_probability
Clef-flash	imcs21	test	10331181	symptom_006	10331181	0.002427402	16.953326292103156	uncertain	0.4617	positive	incorrect	ok	positive	released	option_probability
Clef-flash	imcs21	test	10331181	symptom_007	10331181	0.002427402	16.953326292103156	not_mentioned	0.448	not_mentioned	correct	ok	not_mentioned	released	option_probability
Clef-flash	imcs21	test	10331181	symptom_008	10331181	0.002427402	16.953326292103156	positive	0.823	not_mentioned	incorrect	ok	not_mentioned	released	option_probability
Clef-flash	imcs21	test	10331181	symptom_009	10331181	0.002427402	16.953326292103156	negative	0.4533	not_mentioned	incorrect	ok	not_mentioned	released	option_probability
Clef-flash	imcs21	test	10331181	symptom_010	10331181	0.002427402	16.953326292103156	not_mentioned	0.8012	not_mentioned	correct	ok	not_mentioned	released	option_probability
Clef-flash	imcs21	test	10331181	symptom_011	10331181	0.002427402	16.953326292103156	not_mentioned	0.9352	not_mentioned	correct	ok	not_mentioned	released	option_probability
Clef-flash	imcs21	test	10331181	symptom_012	10331181	0.002427402	16.953326292103156	not_mentioned	0.9436	not_mentioned	correct	ok	not_mentioned	released	option_probability
Clef-flash	imcs21	test	10331181	symptom_013	10331181	0.002427402	16.953326292103156	not_mentioned	0.969	not_mentioned	correct	ok	not_mentioned	released	option_probability
Clef-flash	imcs21	test	10331181	symptom_014	10331181	0.002427402	16.953326292103156	not_mentioned	0.8683	not_mentioned	correct	ok	not_mentioned	released	option_probability
Clef-flash	imcs21	test	10331181	symptom_015	10331181	0.002427402	16.953326292103156	positive	0.7671	positive	correct	ok	positive	released	option_probability
Clef-flash	imcs21	test	10331181	symptom_016	10331181	0.002427402	16.953326292103156	not_mentioned	0.9565	not_mentioned	correct	ok	not_mentioned	released	option_probability
Clef-flash	imcs21	test	10331181	symptom_017	10331181	0.002427402	16.953326292103156	uncertain	0.4841	not_mentioned	incorrect	ok	not_mentioned	released	option_probability
Clef-flash	imcs21	test	10331181	symptom_018	10331181	0.002427402	16.953326292103156	positive	0.9023	positive	correct	ok	positive	released	option_probability
Clef-flash	imcs21	test	10331181	symptom_019	10331181	0.002427402	16.953326292103156	not_mentioned	0.9359	not_mentioned	correct	ok	not_mentioned	released	option_probability
Clef-flash	imcs21	test	10331181	symptom_020	10331181	0.002427402	16.953326292103156	not_mentioned	0.5617	not_mentioned	correct	ok	not_mentioned	released	option_probability
Clef-flash	imcs21	test	10331181	symptom_021	10331181	0.002427402	16.953326292103156	not_mentioned	0.491	not_mentioned	correct	ok	not_mentioned	released	option_probability
Clef-flash	imcs21	test	10331181	symptom_022	10331181	0.002427402	16.953326292103156	not_mentioned	0.8534	not_mentioned	correct	ok	not_mentioned	released	option_probability
Clef-flash	imcs21	test	10331181	symptom_023	10331181	0.002427402	16.953326292103156	not_mentioned	0.8655	not_mentioned	correct	ok	not_mentioned	released	option_probability
Clef-flash	imcs21	test	10331181	symptom_024	10331181	0.002427402	16.953326292103156	not_mentioned	0.9174	not_mentioned	correct	ok	not_mentioned	released	option_probability
Clef-flash	imcs21	test	10331181	symptom_025	10331181	0.002427402	16.953326292103156	positive	0.5258	uncertain	incorrect	ok	uncertain	released	option_probability
Clef-flash	imcs21	test	10331181	symptom_026	10331181	0.002427402	16.953326292103156	not_mentioned	0.9474	not_mentioned	correct	ok	not_mentioned	released	option_probability
Clef-flash	imcs21	test	10331181	symptom_027	10331181	0.002427402	16.953326292103156	not_mentioned	0.943	not_mentioned	correct	ok	not_mentioned	released	option_probability
Clef-flash	imcs21	test	10331181	symptom_028	10331181	0.002427402	16.953326292103156	not_mentioned	0.8289	not_mentioned	correct	ok	not_mentioned	released	option_probability
Clef-flash	imcs21	test	10331181	symptom_029	10331181	0.002427402	16.953326292103156	not_mentioned	0.7685	not_mentioned	correct	ok	not_mentioned	released	option_probability
Clef-flash	imcs21	test	10331181	symptom_030	10331181	0.002427402	16.953326292103156	uncertain	0.5383	uncertain	correct	ok	uncertain	released	option_probability
Clef-flash	imcs21	test	10331181	symptom_031	10331181	0.002427402	16.953326292103156	not_mentioned	0.9163	not_mentioned	correct	ok	not_mentioned	released	option_probability
Clef-flash	imcs21	test	10331181	symptom_032	10331181	0.002427402	16.953326292103156	positive	0.8835	uncertain	incorrect	ok	uncertain	released	option_probability
Clef-flash	imcs21	test	10331181	symptom_033	10331181	0.002427402	16.953326292103156	not_mentioned	0.8598	not_mentioned	correct	ok	not_mentioned	released	option_probability
Clef-flash	imcs21	test	10331181	symptom_034	10331181	0.002427402	16.953326292103156	positive	0.9127	positive	correct	ok	positive	released	option_probability
Clef-flash	imcs21	test	10331181	symptom_035	10331181	0.002427402	16.953326292103156	not_mentioned	0.7314	not_mentioned	correct	ok	not_mentioned	released	option_probability
Clef-flash	imcs21	test	10331181	symptom_036	10331181	0.002427402	16.953326292103156	not_mentioned	0.9028	not_mentioned	correct	ok	not_mentioned	released	option_probability
Clef-flash	imcs21	test	10331181	symptom_037	10331181	0.002427402	16.953326292103156	uncertain	0.8083	uncertain	correct	ok	uncertain	released	option_probability
Clef-flash	imcs21	test	10331181	symptom_038	10331181	0.002427402	16.953326292103156	not_mentioned	0.9503	not_mentioned	correct	ok	not_mentioned	released	option_probability
Clef-flash	imcs21	test	10331181	symptom_039	10331181	0.002427402	16.953326292103156	not_mentioned	0.796	not_mentioned	correct	ok	not_mentioned	released	option_probability
Clef-flash	imcs21	test	10331181	symptom_040	10331181	0.002427402	16.953326292103156	not_mentioned	0.8433	not_mentioned	correct	ok	not_mentioned	released	option_probability
Clef-flash	imcs21	test	10331181	symptom_041	10331181	0.002427402	16.953326292103156	negative	0.4657	not_mentioned	incorrect	ok	not_mentioned	released	option_probability
Clef-flash	imcs21	test	10331181	symptom_042	10331181	0.002427402	16.953326292103156	not_mentioned	0.9663	not_mentioned	correct	ok	not_mentioned	released	option_probability
Clef-flash	imcs21	test	10331181	symptom_043	10331181	0.002427402	16.953326292103156	positive	0.6952	not_mentioned	incorrect	ok	not_mentioned	released	option_probability
Clef-flash	imcs21	test	10331181	symptom_044	10331181	0.002427402	16.953326292103156	not_mentioned	0.6279	not_mentioned	correct	ok	not_mentioned	released	option_probability
Clef-flash	imcs21	test	10331181	symptom_045	10331181	0.002427402	16.953326292103156	uncertain	0.3377	not_mentioned	incorrect	ok	not_mentioned	released	option_probability
Clef-flash	imcs21	test	10331181	symptom_046	10331181	0.002427402	16.953326292103156	not_mentioned	0.8996	not_mentioned	correct	ok	not_mentioned	released	option_probability
Clef-flash	imcs21	test	10331181	symptom_047	10331181	0.002427402	16.953326292103156	not_mentioned	0.9155	not_mentioned	correct	ok	not_mentioned	released	option_probability
Clef-flash	imcs21	test	10331181	symptom_048	10331181	0.002427402	16.953326292103156	not_mentioned	0.9126	not_mentioned	correct	ok	not_mentioned	released	option_probability
Clef-flash	imcs21	test	10331181	symptom_049	10331181	0.002427402	16.953326292103156	uncertain	0.3535	not_mentioned	incorrect	ok	not_mentioned	released	option_probability
Clef-flash	imcs21	test	10331181	symptom_050	10331181	0.002427402	16.953326292103156	not_mentioned	0.821	not_mentioned	correct	ok	not_mentioned	released	option_probability
Clef-flash	imcs21	test	10331181	symptom_051	10331181	0.002427402	16.953326292103156	not_mentioned	0.7952	not_mentioned	correct	ok	not_mentioned	released	option_probability
Clef-flash	imcs21	test	10331181	symptom_052	10331181	0.002427402	16.953326292103156	uncertain	0.3768	not_mentioned	incorrect	ok	not_mentioned	released	option_probability
Clef-flash	imcs21	test	10331181	symptom_053	10331181	0.002427402	16.953326292103156	not_mentioned	0.9279	not_mentioned	correct	ok	not_mentioned	released	option_probability
Clef-flash	imcs21	test	10331181	symptom_054	10331181	0.002427402	16.953326292103156	uncertain	0.531	not_mentioned	incorrect	ok	not_mentioned	released	option_probability
Clef-flash	imcs21	test	10331181	symptom_055	10331181	0.002427402	16.953326292103156	positive	0.3399	not_mentioned	incorrect	ok	not_mentioned	released	option_probability
Clef-flash	imcs21	test	10331181	symptom_056	10331181	0.002427402	16.953326292103156	negative	0.9532	negative	correct	ok	negative	released	option_probability
Clef-flash	imcs21	test	10331181	symptom_057	10331181	0.002427402	16.953326292103156	not_mentioned	0.6755	not_mentioned	correct	ok	not_mentioned	released	option_probability
Clef-flash	imcs21	test	10331181	symptom_058	10331181	0.002427402	16.953326292103156	not_mentioned	0.7479	not_mentioned	correct	ok	not_mentioned	released	option_probability
Clef-flash	imcs21	test	10331181	symptom_059	10331181	0.002427402	16.953326292103156	not_mentioned	0.8375	not_mentioned	correct	ok	not_mentioned	released	option_probability
Clef-flash	imcs21	test	10331181	symptom_060	10331181	0.002427402	16.953326292103156	not_mentioned	0.9588	not_mentioned	correct	ok	not_mentioned	released	option_probability
Clef-flash	imcs21	test	10331181	symptom_061	10331181	0.002427402	16.953326292103156	not_mentioned	0.8457	not_mentioned	correct	ok	not_mentioned	released	option_probability
Clef-flash	imcs21	test	10331181	symptom_062	10331181	0.002427402	16.953326292103156	not_mentioned	0.7608	not_mentioned	correct	ok	not_mentioned	released	option_probability
Clef-flash	imcs21	test	10331181	symptom_063	10331181	0.002427402	16.953326292103156	not_mentioned	0.9492	not_mentioned	correct	ok	not_mentioned	released	option_probability
Clef-flash	imcs21	test	10331181	symptom_064	10331181	0.002427402	16.953326292103156	not_mentioned	0.9459	not_mentioned	correct	ok	not_mentioned	released	option_probability
Clef-flash	imcs21	test	10331181	symptom_065	10331181	0.002427402	16.953326292103156	not_mentioned	0.9781	not_mentioned	correct	ok	not_mentioned	released	option_probability
Clef-flash	imcs21	test	10331181	symptom_066	10331181	0.002427402	16.953326292103156	negative	0.9425	not_mentioned	incorrect	ok	not_mentioned	released	option_probability
Clef-flash	imcs21	test	10331181	symptom_067	10331181	0.002427402	16.953326292103156	not_mentioned	0.9741	not_mentioned	correct	ok	not_mentioned	released	option_probability
Clef-flash	imcs21	test	10331181	symptom_068	10331181	0.002427402	16.953326292103156	not_mentioned	0.9452	not_mentioned	correct	ok	not_mentioned	released	option_probability
Clef-flash	imcs21	test	10331181	symptom_069	10331181	0.002427402	16.953326292103156	not_mentioned	0.9684	not_mentioned	correct	ok	not_mentioned	released	option_probability
Clef-flash	imcs21	test	10331181	symptom_070	10331181	0.002427402	16.953326292103156	not_mentioned	0.9028	not_mentioned	correct	ok	not_mentioned	released	option_probability
Clef-flash	imcs21	test	10331181	symptom_071	10331181	0.002427402	16.953326292103156	not_mentioned	0.948	not_mentioned	correct	ok	not_mentioned	released	option_probability
Clef-flash	imcs21	test	10331181	symptom_072	10331181	0.002427402	16.953326292103156	not_mentioned	0.6924	not_mentioned	correct	ok	not_mentioned	released	option_probability
Clef-flash	imcs21	test	10331181	symptom_073	10331181	0.002427402	16.953326292103156	not_mentioned	0.9762	not_mentioned	correct	ok	not_mentioned	released	option_probability
Clef-flash	imcs21	test	10331181	symptom_074	10331181	0.002427402	16.953326292103156	not_mentioned	0.8674	not_mentioned	correct	ok	not_mentioned	released	option_probability
Clef-flash	imcs21	test	10331181	symptom_075	10331181	0.002427402	16.953326292103156	not_mentioned	0.4249	not_mentioned	correct	ok	not_mentioned	released	option_probability
Clef-flash	imcs21	test	10331181	symptom_076	10331181	0.002427402	16.953326292103156	positive	0.4733	not_mentioned	incorrect	ok	not_mentioned	released	option_probability
Clef-flash	imcs21	test	10331181	symptom_077	10331181	0.002427402	16.953326292103156	not_mentioned	0.8798	not_mentioned	correct	ok	not_mentioned	released	option_probability
Clef-flash	imcs21	test	10331181	symptom_078	10331181	0.002427402	16.953326292103156	not_mentioned	0.9734	not_mentioned	correct	ok	not_mentioned	released	option_probability
Clef-flash	imcs21	test	10331181	symptom_079	10331181	0.002427402	16.953326292103156	not_mentioned	0.9681	not_mentioned	correct	ok	not_mentioned	released	option_probability
Clef-flash	imcs21	test	10331181	symptom_080	10331181	0.002427402	16.953326292103156	not_mentioned	0.4994	not_mentioned	correct	ok	not_mentioned	released	option_probability
Clef-flash	imcs21	test	10331181	symptom_081	10331181	0.002427402	16.953326292103156	not_mentioned	0.9736	not_mentioned	correct	ok	not_mentioned	released	option_probability
Clef-flash	imcs21	test	10331181	symptom_082	10331181	0.002427402	16.953326292103156	not_mentioned	0.9737	not_mentioned	correct	ok	not_mentioned	released	option_probability
Clef-flash	imcs21	test	10331181	symptom_083	10331181	0.002427402	16.953326292103156	not_mentioned	0.6988	not_mentioned	correct	ok	not_mentioned	released	option_probability
Clef-flash	imcs21	test	10331181	symptom_084	10331181	0.002427402	16.953326292103156	not_mentioned	0.7845	not_mentioned	correct	ok	not_mentioned	released	option_probability
Clef-flash	imcs21	test	10331181	symptom_085	10331181	0.002427402	16.953326292103156	not_mentioned	0.9471	not_mentioned	correct	ok	not_mentioned	released	option_probability
Clef-flash	imcs21	test	10331181	symptom_086	10331181	0.002427402	16.953326292103156	not_mentioned	0.7972	not_mentioned	correct	ok	not_mentioned	released	option_probability
Clef-flash	imcs21	test	10331181	symptom_087	10331181	0.002427402	16.953326292103156	not_mentioned	0.937	not_mentioned	correct	ok	not_mentioned	released	option_probability
Clef-flash	imcs21	test	10331181	symptom_088	10331181	0.002427402	16.953326292103156	not_mentioned	0.9714	not_mentioned	correct	ok	not_mentioned	released	option_probability
Clef-flash	imcs21	test	10331181	symptom_089	10331181	0.002427402	16.953326292103156	uncertain	0.7698	not_mentioned	incorrect	ok	not_mentioned	released	option_probability
Clef-flash	imcs21	test	10331181	symptom_090	10331181	0.002427402	16.953326292103156	not_mentioned	0.7379	not_mentioned	correct	ok	not_mentioned	released	option_probability
Clef-flash	imcs21	test	10331181	symptom_091	10331181	0.002427402	16.953326292103156	not_mentioned	0.9773	not_mentioned	correct	ok	not_mentioned	released	option_probability
Clef-flash	imcs21	test	10331181	symptom_092	10331181	0.002427402	16.953326292103156	not_mentioned	0.9378	not_mentioned	correct	ok	not_mentioned	released	option_probability
Clef-flash	imcs21	test	10331181	symptom_093	10331181	0.002427402	16.953326292103156	not_mentioned	0.9816	not_mentioned	correct	ok	not_mentioned	released	option_probability
Clef-flash	imcs21	test	10331181	symptom_094	10331181	0.002427402	16.953326292103156	not_mentioned	0.9268	not_mentioned	correct	ok	not_mentioned	released	option_probability
Clef-flash	imcs21	test	10331181	symptom_095	10331181	0.002427402	16.953326292103156	not_mentioned	0.5866	not_mentioned	correct	ok	not_mentioned	released	option_probability
Clef-flash	imcs21	test	10331181	symptom_096	10331181	0.002427402	16.953326292103156	not_mentioned	0.8593	not_mentioned	correct	ok	not_mentioned	released	option_probability
Clef-flash	imcs21	test	10331181	symptom_097	10331181	0.002427402	16.953326292103156	not_mentioned	0.8807	not_mentioned	correct	ok	not_mentioned	released	option_probability
Clef-flash	imcs21	test	10331181	symptom_098	10331181	0.002427402	16.953326292103156	not_mentioned	0.7433	not_mentioned	correct	ok	not_mentioned	released	option_probability
Clef-flash	imcs21	test	10331181	symptom_099	10331181	0.002427402	16.953326292103156	not_mentioned	0.3653	not_mentioned	correct	ok	not_mentioned	released	option_probability
Clef-flash	imcs21	test	10331181	symptom_100	10331181	0.002427402	16.953326292103156	negative	0.6939	uncertain	incorrect	ok	uncertain	released	option_probability
Clef-flash	imcs21	test	10331181	symptom_101	10331181	0.002427402	16.953326292103156	not_mentioned	0.824	not_mentioned	correct	ok	not_mentioned	released	option_probability
Clef-flash	imcs21	test	10331181	symptom_102	10331181	0.002427402	16.953326292103156	not_mentioned	0.7942	not_mentioned	correct	ok	not_mentioned	released	option_probability
Clef-flash	imcs21	test	10331181	symptom_103	10331181	0.002427402	16.953326292103156	not_mentioned	0.9737	not_mentioned	correct	ok	not_mentioned	released	option_probability
Clef-flash	imcs21	test	10331181	symptom_104	10331181	0.002427402	16.953326292103156	not_mentioned	0.6809	not_mentioned	correct	ok	not_mentioned	released	option_probability
Clef-flash	imcs21	test	10331181	symptom_105	10331181	0.002427402	16.953326292103156	not_mentioned	0.963	not_mentioned	correct	ok	not_mentioned	released	option_probability
Clef-flash	imcs21	test	10331181	symptom_106	10331181	0.002427402	16.953326292103156	not_mentioned	0.8658	not_mentioned	correct	ok	not_mentioned	released	option_probability
Clef-flash	imcs21	test	10331181	symptom_107	10331181	0.002427402	16.953326292103156	not_mentioned	0.9755	not_mentioned	correct	ok	not_mentioned	released	option_probability
Clef-flash	imcs21	test	10331181	symptom_108	10331181	0.002427402	16.953326292103156	not_mentioned	0.9713	not_mentioned	correct	ok	not_mentioned	released	option_probability
Clef-flash	imcs21	test	10331181	symptom_109	10331181	0.002427402	16.953326292103156	uncertain	0.7513	not_mentioned	incorrect	ok	not_mentioned	released	option_probability
Clef-flash	imcs21	test	10331181	symptom_110	10331181	0.002427402	16.953326292103156	not_mentioned	0.9187	not_mentioned	correct	ok	not_mentioned	released	option_probability
Clef-flash	imcs21	test	10331181	symptom_111	10331181	0.002427402	16.953326292103156	not_mentioned	0.9792	not_mentioned	correct	ok	not_mentioned	released	option_probability
Clef-flash	imcs21	test	10331181	symptom_112	10331181	0.002427402	16.953326292103156	not_mentioned	0.9221	not_mentioned	correct	ok	not_mentioned	released	option_probability
Clef-flash	imcs21	test	10331181	symptom_113	10331181	0.002427402	16.953326292103156	not_mentioned	0.9332	not_mentioned	correct	ok	not_mentioned	released	option_probability
Clef-flash	imcs21	test	10331181	symptom_114	10331181	0.002427402	16.953326292103156	not_mentioned	0.5553	not_mentioned	correct	ok	not_mentioned	released	option_probability
Clef-flash	imcs21	test	10331181	symptom_115	10331181	0.002427402	16.953326292103156	not_mentioned	0.9573	not_mentioned	correct	ok	not_mentioned	released	option_probability
Clef-flash	imcs21	test	10331181	symptom_116	10331181	0.002427402	16.953326292103156	uncertain	0.8055	not_mentioned	incorrect	ok	not_mentioned	released	option_probability
Clef-flash	imcs21	test	10331181	symptom_117	10331181	0.002427402	16.953326292103156	not_mentioned	0.9571	not_mentioned	correct	ok	not_mentioned	released	option_probability
Clef-flash	imcs21	test	10331181	symptom_118	10331181	0.002427402	16.953326292103156	not_mentioned	0.7909	not_mentioned	correct	ok	not_mentioned	released	option_probability
Clef-flash	imcs21	test	10331181	symptom_119	10331181	0.002427402	16.953326292103156	not_mentioned	0.9236	not_mentioned	correct	ok	not_mentioned	released	option_probability
Clef-flash	imcs21	test	10331181	symptom_120	10331181	0.002427402	16.953326292103156	not_mentioned	0.8693	not_mentioned	correct	ok	not_mentioned	released	option_probability
Clef-flash	imcs21	test	10331181	symptom_121	10331181	0.002427402	16.953326292103156	not_mentioned	0.8862	not_mentioned	correct	ok	not_mentioned	released	option_probability
Clef-flash	imcs21	test	10331181	symptom_122	10331181	0.002427402	16.953326292103156	not_mentioned	0.9208	not_mentioned	correct	ok	not_mentioned	released	option_probability
Clef-flash	imcs21	test	10331181	symptom_123	10331181	0.002427402	16.953326292103156	negative	0.4711	not_mentioned	incorrect	ok	not_mentioned	released	option_probability
Clef-flash	imcs21	test	10331181	symptom_124	10331181	0.002427402	16.953326292103156	negative	0.5158	not_mentioned	incorrect	ok	not_mentioned	released	option_probability
Clef-flash	imcs21	test	10331181	symptom_125	10331181	0.002427402	16.953326292103156	not_mentioned	0.811	not_mentioned	correct	ok	not_mentioned	released	option_probability
Clef-flash	imcs21	test	10331181	symptom_126	10331181	0.002427402	16.953326292103156	not_mentioned	0.9645	not_mentioned	correct	ok	not_mentioned	released	option_probability
Clef-flash	imcs21	test	10331181	symptom_127	10331181	0.002427402	16.953326292103156	negative	0.5321	not_mentioned	incorrect	ok	not_mentioned	released	option_probability
Clef-flash	imcs21	test	10331181	symptom_128	10331181	0.002427402	16.953326292103156	not_mentioned	0.5694	not_mentioned	correct	ok	not_mentioned	released	option_probability
Clef-flash	imcs21	test	10331181	symptom_129	10331181	0.002427402	16.953326292103156	not_mentioned	0.9705	not_mentioned	correct	ok	not_mentioned	released	option_probability
Clef-flash	imcs21	test	10331181	symptom_130	10331181	0.002427402	16.953326292103156	not_mentioned	0.951	not_mentioned	correct	ok	not_mentioned	released	option_probability
Clef-flash	imcs21	test	10331181	symptom_131	10331181	0.002427402	16.953326292103156	not_mentioned	0.9394	not_mentioned	correct	ok	not_mentioned	released	option_probability
Clef-flash	imcs21	test	10331181	symptom_132	10331181	0.002427402	16.953326292103156	not_mentioned	0.9648	not_mentioned	correct	ok	not_mentioned	released	option_probability
Clef-flash	imcs21	test	10331181	symptom_133	10331181	0.002427402	16.953326292103156	not_mentioned	0.9752	not_mentioned	correct	ok	not_mentioned	released	option_probability
Clef-flash	imcs21	test	10331181	symptom_134	10331181	0.002427402	16.953326292103156	not_mentioned	0.4657	not_mentioned	correct	ok	not_mentioned	released	option_probability
Clef-flash	imcs21	test	10331181	symptom_135	10331181	0.002427402	16.953326292103156	not_mentioned	0.9674	not_mentioned	correct	ok	not_mentioned	released	option_probability
Clef-flash	imcs21	test	10331181	symptom_136	10331181	0.002427402	16.953326292103156	not_mentioned	0.9233	not_mentioned	correct	ok	not_mentioned	released	option_probability
Clef-flash	imcs21	test	10331181	symptom_137	10331181	0.002427402	16.953326292103156	not_mentioned	0.6433	not_mentioned	correct	ok	not_mentioned	released	option_probability
Clef-flash	imcs21	test	10331181	symptom_138	10331181	0.002427402	16.953326292103156	uncertain	0.7758	not_mentioned	incorrect	ok	not_mentioned	released	option_probability
Clef-flash	imcs21	test	10331181	symptom_139	10331181	0.002427402	16.953326292103156	not_mentioned	0.9562	not_mentioned	correct	ok	not_mentioned	released	option_probability
Clef-flash	imcs21	test	10331181	symptom_140	10331181	0.002427402	16.953326292103156	not_mentioned	0.7125	not_mentioned	correct	ok	not_mentioned	released	option_probability
Clef-flash	imcs21	test	10331181	symptom_141	10331181	0.002427402	16.953326292103156	not_mentioned	0.8796	not_mentioned	correct	ok	not_mentioned	released	option_probability
Clef-flash	imcs21	test	10331181	symptom_142	10331181	0.002427402	16.953326292103156	not_mentioned	0.9766	not_mentioned	correct	ok	not_mentioned	released	option_probability
Clef-flash	imcs21	test	10331181	symptom_143	10331181	0.002427402	16.953326292103156	not_mentioned	0.9443	not_mentioned	correct	ok	not_mentioned	released	option_probability
Clef-flash	imcs21	test	10331181	symptom_144	10331181	0.002427402	16.953326292103156	not_mentioned	0.9643	not_mentioned	correct	ok	not_mentioned	released	option_probability
Clef-flash	imcs21	test	10331181	symptom_145	10331181	0.002427402	16.953326292103156	not_mentioned	0.9473	not_mentioned	correct	ok	not_mentioned	released	option_probability
Clef-flash	imcs21	test	10331181	symptom_146	10331181	0.002427402	16.953326292103156	not_mentioned	0.821	not_mentioned	correct	ok	not_mentioned	released	option_probability
Clef-flash	imcs21	test	10331181	symptom_147	10331181	0.002427402	16.953326292103156	not_mentioned	0.9519	not_mentioned	correct	ok	not_mentioned	released	option_probability
Clef-flash	imcs21	test	10331181	symptom_148	10331181	0.002427402	16.953326292103156	not_mentioned	0.9332	not_mentioned	correct	ok	not_mentioned	released	option_probability
Clef-flash	imcs21	test	10331181	symptom_149	10331181	0.002427402	16.953326292103156	not_mentioned	0.9218	not_mentioned	correct	ok	not_mentioned	released	option_probability
Clef-flash	imcs21	test	10331181	symptom_150	10331181	0.002427402	16.953326292103156	not_mentioned	0.9613	not_mentioned	correct	ok	not_mentioned	released	option_probability
Clef-flash	imcs21	test	10331181	symptom_151	10331181	0.002427402	16.953326292103156	uncertain	0.4545	not_mentioned	incorrect	ok	not_mentioned	released	option_probability
Clef-flash	imcs21	test	10331181	symptom_152	10331181	0.002427402	16.953326292103156	not_mentioned	0.8904	not_mentioned	correct	ok	not_mentioned	released	option_probability
Clef-flash	imcs21	test	10331181	symptom_153	10331181	0.002427402	16.953326292103156	not_mentioned	0.9235	not_mentioned	correct	ok	not_mentioned	released	option_probability
Clef-flash	imcs21	test	10331181	symptom_154	10331181	0.002427402	16.953326292103156	not_mentioned	0.4745	not_mentioned	correct	ok	not_mentioned	released	option_probability
Clef-flash	imcs21	test	10331181	symptom_155	10331181	0.002427402	16.953326292103156	not_mentioned	0.9146	not_mentioned	correct	ok	not_mentioned	released	option_probability
Clef-flash	imcs21	test	10331181	symptom_156	10331181	0.002427402	16.953326292103156	not_mentioned	0.942	not_mentioned	correct	ok	not_mentioned	released	option_probability
Clef-flash	imcs21	test	10331181	symptom_157	10331181	0.002427402	16.953326292103156	not_mentioned	0.8406	not_mentioned	correct	ok	not_mentioned	released	option_probability
Clef-flash	imcs21	test	10331181	symptom_158	10331181	0.002427402	16.953326292103156	uncertain	0.83	not_mentioned	incorrect	ok	not_mentioned	released	option_probability
Clef-flash	imcs21	test	10331181	symptom_159	10331181	0.002427402	16.953326292103156	not_mentioned	0.9761	not_mentioned	correct	ok	not_mentioned	released	option_probability
Clef-flash	imcs21	test	10331181	symptom_160	10331181	0.002427402	16.953326292103156	not_mentioned	0.9402	not_mentioned	correct	ok	not_mentioned	released	option_probability
Clef-flash	imcs21	test	10331181	symptom_161	10331181	0.002427402	16.953326292103156	not_mentioned	0.965	not_mentioned	correct	ok	not_mentioned	released	option_probability
Clef-flash	imcs21	test	10331181	symptom_162	10331181	0.002427402	16.953326292103156	not_mentioned	0.8592	not_mentioned	correct	ok	not_mentioned	released	option_probability
Clef-flash	imcs21	test	10331181	symptom_163	10331181	0.002427402	16.953326292103156	not_mentioned	0.9296	not_mentioned	correct	ok	not_mentioned	released	option_probability
Clef-flash	imcs21	test	10331181	symptom_164	10331181	0.002427402	16.953326292103156	not_mentioned	0.8271	not_mentioned	correct	ok	not_mentioned	released	option_probability
Clef-flash	imcs21	test	10331181	symptom_165	10331181	0.002427402	16.953326292103156	not_mentioned	0.8643	not_mentioned	correct	ok	not_mentioned	released	option_probability
Clef-flash	imcs21	test	10331181	symptom_166	10331181	0.002427402	16.953326292103156	not_mentioned	0.9113	not_mentioned	correct	ok	not_mentioned	released	option_probability
Clef-flash	imcs21	test	10331181	symptom_167	10331181	0.002427402	16.953326292103156	uncertain	0.3637	not_mentioned	incorrect	ok	not_mentioned	released	option_probability
Clef-flash	imcs21	test	10331181	symptom_168	10331181	0.002427402	16.953326292103156	not_mentioned	0.8459	not_mentioned	correct	ok	not_mentioned	released	option_probability
Clef-flash	imcs21	test	10331181	symptom_169	10331181	0.002427402	16.953326292103156	not_mentioned	0.6216	not_mentioned	correct	ok	not_mentioned	released	option_probability
Clef-flash	imcs21	test	10331181	symptom_170	10331181	0.002427402	16.953326292103156	not_mentioned	0.9307	not_mentioned	correct	ok	not_mentioned	released	option_probability
Clef-flash	imcs21	test	10331181	symptom_171	10331181	0.002427402	16.953326292103156	not_mentioned	0.9135	not_mentioned	correct	ok	not_mentioned	released	option_probability
Clef-flash	imcs21	test	10331181	symptom_172	10331181	0.002427402	16.953326292103156	not_mentioned	0.9121	not_mentioned	correct	ok	not_mentioned	released	option_probability
Clef-flash	imcs21	test	10331181	symptom_173	10331181	0.002427402	16.953326292103156	not_mentioned	0.882	not_mentioned	correct	ok	not_mentioned	released	option_probability
Clef-flash	imcs21	test	10331181	symptom_174	10331181	0.002427402	16.953326292103156	not_mentioned	0.8944	not_mentioned	correct	ok	not_mentioned	released	option_probability
Clef-flash	imcs21	test	10331181	symptom_175	10331181	0.002427402	16.953326292103156	not_mentioned	0.7307	not_mentioned	correct	ok	not_mentioned	released	option_probability
Clef-flash	imcs21	test	10331181	symptom_176	10331181	0.002427402	16.953326292103156	not_mentioned	0.822	not_mentioned	correct	ok	not_mentioned	released	option_probability
Clef-flash	imcs21	test	10331181	symptom_177	10331181	0.002427402	16.953326292103156	not_mentioned	0.7804	not_mentioned	correct	ok	not_mentioned	released	option_probability
Clef-flash	imcs21	test	10331181	symptom_178	10331181	0.002427402	16.953326292103156	not_mentioned	0.9026	not_mentioned	correct	ok	not_mentioned	released	option_probability
Clef-flash	imcs21	test	10331181	symptom_179	10331181	0.002427402	16.953326292103156	not_mentioned	0.8183	not_mentioned	correct	ok	not_mentioned	released	option_probability
Clef-flash	imcs21	test	10331181	symptom_180	10331181	0.002427402	16.953326292103156	not_mentioned	0.9009	not_mentioned	correct	ok	not_mentioned	released	option_probability
Clef-flash	imcs21	test	10331181	symptom_181	10331181	0.002427402	16.953326292103156	not_mentioned	0.8422	not_mentioned	correct	ok	not_mentioned	released	option_probability
Clef-flash	imcs21	test	10331181	symptom_182	10331181	0.002427402	16.953326292103156	negative	0.655	not_mentioned	incorrect	ok	not_mentioned	released	option_probability
Clef-flash	imcs21	test	10331181	symptom_183	10331181	0.002427402	16.953326292103156	not_mentioned	0.9132	not_mentioned	correct	ok	not_mentioned	released	option_probability
Clef-flash	imcs21	test	10331181	symptom_184	10331181	0.002427402	16.953326292103156	not_mentioned	0.9174	not_mentioned	correct	ok	not_mentioned	released	option_probability
Clef-flash	imcs21	test	10331181	symptom_185	10331181	0.002427402	16.953326292103156	negative	0.4861	not_mentioned	incorrect	ok	not_mentioned	released	option_probability
Clef-flash	imcs21	test	10331181	symptom_186	10331181	0.002427402	16.953326292103156	not_mentioned	0.9405	not_mentioned	correct	ok	not_mentioned	released	option_probability
Clef-flash	imcs21	test	10331181	symptom_187	10331181	0.002427402	16.953326292103156	not_mentioned	0.8309	not_mentioned	correct	ok	not_mentioned	released	option_probability
Clef-flash	imcs21	test	10331181	symptom_188	10331181	0.002427402	16.953326292103156	not_mentioned	0.7441	not_mentioned	correct	ok	not_mentioned	released	option_probability
Clef-flash	imcs21	test	10331181	symptom_189	10331181	0.002427402	16.953326292103156	not_mentioned	0.7174	not_mentioned	correct	ok	not_mentioned	released	option_probability
Clef-flash	imcs21	test	10331181	symptom_190	10331181	0.002427402	16.953326292103156	not_mentioned	0.9006	not_mentioned	correct	ok	not_mentioned	released	option_probability
Clef-flash	imcs21	test	10331181	symptom_191	10331181	0.002427402	16.953326292103156	not_mentioned	0.9157	not_mentioned	correct	ok	not_mentioned	released	option_probability
Clef-flash	imcs21	test	10331181	symptom_192	10331181	0.002427402	16.953326292103156	not_mentioned	0.9008	not_mentioned	correct	ok	not_mentioned	released	option_probability
Clef-flash	imcs21	test	10331181	symptom_193	10331181	0.002427402	16.953326292103156	not_mentioned	0.9434	not_mentioned	correct	ok	not_mentioned	released	option_probability
Clef-flash	imcs21	test	10331181	symptom_194	10331181	0.002427402	16.953326292103156	not_mentioned	0.9281	not_mentioned	correct	ok	not_mentioned	released	option_probability
Clef-flash	imcs21	test	10331181	symptom_195	10331181	0.002427402	16.953326292103156	not_mentioned	0.9849	not_mentioned	correct	ok	not_mentioned	released	option_probability
Clef-flash	imcs21	test	10331181	symptom_196	10331181	0.002427402	16.953326292103156	not_mentioned	0.9808	not_mentioned	correct	ok	not_mentioned	released	option_probability
Clef-flash	imcs21	test	10331181	symptom_197	10331181	0.002427402	16.953326292103156	not_mentioned	0.8971	not_mentioned	correct	ok	not_mentioned	released	option_probability
Clef-flash	imcs21	test	10331181	symptom_198	10331181	0.002427402	16.953326292103156	not_mentioned	0.5465	not_mentioned	correct	ok	not_mentioned	released	option_probability
Clef-flash	imcs21	test	10331181	symptom_199	10331181	0.002427402	16.953326292103156	not_mentioned	0.9795	not_mentioned	correct	ok	not_mentioned	released	option_probability
Clef-flash	imcs21	test	10331181	symptom_200	10331181	0.002427402	16.953326292103156	not_mentioned	0.9409	not_mentioned	correct	ok	not_mentioned	released	option_probability
Clef-flash	imcs21	test	10331181	symptom_201	10331181	0.002427402	16.953326292103156	not_mentioned	0.9572	not_mentioned	correct	ok	not_mentioned	released	option_probability
Clef-flash	imcs21	test	10331181	symptom_202	10331181	0.002427402	16.953326292103156	not_mentioned	0.7821	not_mentioned	correct	ok	not_mentioned	released	option_probability
Clef-flash	imcs21	test	10331181	symptom_203	10331181	0.002427402	16.953326292103156	not_mentioned	0.9046	not_mentioned	correct	ok	not_mentioned	released	option_probability
Clef-flash	imcs21	test	10331181	symptom_204	10331181	0.002427402	16.953326292103156	not_mentioned	0.9748	not_mentioned	correct	ok	not_mentioned	released	option_probability
Clef-flash	imcs21	test	10331181	symptom_205	10331181	0.002427402	16.953326292103156	negative	0.4915	not_mentioned	incorrect	ok	not_mentioned	released	option_probability
Clef-flash	imcs21	test	10331181	symptom_206	10331181	0.002427402	16.953326292103156	not_mentioned	0.6273	not_mentioned	correct	ok	not_mentioned	released	option_probability
Clef-flash	imcs21	test	10331181	symptom_207	10331181	0.002427402	16.953326292103156	not_mentioned	0.8543	not_mentioned	correct	ok	not_mentioned	released	option_probability
Clef-flash	imcs21	test	10331181	symptom_208	10331181	0.002427402	16.953326292103156	negative	0.7153	not_mentioned	incorrect	ok	not_mentioned	released	option_probability
Clef-flash	imcs21	test	10331181	symptom_209	10331181	0.002427402	16.953326292103156	not_mentioned	0.961	not_mentioned	correct	ok	not_mentioned	released	option_probability
Clef-flash	imcs21	test	10331181	symptom_210	10331181	0.002427402	16.953326292103156	not_mentioned	0.8209	not_mentioned	correct	ok	not_mentioned	released	option_probability
Clef-flash	imcs21	test	10331181	symptom_211	10331181	0.002427402	16.953326292103156	not_mentioned	0.9354	not_mentioned	correct	ok	not_mentioned	released	option_probability
Clef-flash	imcs21	test	10331181	symptom_212	10331181	0.002427402	16.953326292103156	not_mentioned	0.8663	not_mentioned	correct	ok	not_mentioned	released	option_probability
Clef-flash	imcs21	test	10331181	symptom_213	10331181	0.002427402	16.953326292103156	not_mentioned	0.8302	not_mentioned	correct	ok	not_mentioned	released	option_probability
Clef-flash	imcs21	test	10331181	symptom_214	10331181	0.002427402	16.953326292103156	not_mentioned	0.9389	not_mentioned	correct	ok	not_mentioned	released	option_probability
Clef-flash	imcs21	test	10331181	symptom_215	10331181	0.002427402	16.953326292103156	not_mentioned	0.9622	not_mentioned	correct	ok	not_mentioned	released	option_probability
Clef-flash	imcs21	test	10331181	symptom_216	10331181	0.002427402	16.953326292103156	not_mentioned	0.8217	not_mentioned	correct	ok	not_mentioned	released	option_probability
Clef-flash	imcs21	test	10331181	symptom_217	10331181	0.002427402	16.953326292103156	not_mentioned	0.9673	not_mentioned	correct	ok	not_mentioned	released	option_probability
Clef-flash	imcs21	test	10331181	symptom_218	10331181	0.002427402	16.953326292103156	not_mentioned	0.9374	not_mentioned	correct	ok	not_mentioned	released	option_probability
Clef-flash	imcs21	test	10331181	symptom_219	10331181	0.002427402	16.953326292103156	not_mentioned	0.9525	not_mentioned	correct	ok	not_mentioned	released	option_probability
Clef-flash	imcs21	test	10331181	symptom_220	10331181	0.002427402	16.953326292103156	not_mentioned	0.5932000000000001	not_mentioned	correct	ok	not_mentioned	released	option_probability
Clef-flash	imcs21	test	10331181	symptom_221	10331181	0.002427402	16.953326292103156	not_mentioned	0.8758	not_mentioned	correct	ok	not_mentioned	released	option_probability
Clef-flash	imcs21	test	10331181	symptom_222	10331181	0.002427402	16.953326292103156	not_mentioned	0.8797	not_mentioned	correct	ok	not_mentioned	released	option_probability
Clef-flash	imcs21	test	10331181	symptom_223	10331181	0.002427402	16.953326292103156	not_mentioned	0.9439	not_mentioned	correct	ok	not_mentioned	released	option_probability
Clef-flash	imcs21	test	10331181	symptom_224	10331181	0.002427402	16.953326292103156	not_mentioned	0.9139	not_mentioned	correct	ok	not_mentioned	released	option_probability
Clef-flash	imcs21	test	10331181	symptom_225	10331181	0.002427402	16.953326292103156	not_mentioned	0.6126	not_mentioned	correct	ok	not_mentioned	released	option_probability
Clef-flash	imcs21	test	10331181	symptom_226	10331181	0.002427402	16.953326292103156	not_mentioned	0.9098	not_mentioned	correct	ok	not_mentioned	released	option_probability
Clef-flash	imcs21	test	10331181	symptom_227	10331181	0.002427402	16.953326292103156	not_mentioned	0.8235	not_mentioned	correct	ok	not_mentioned	released	option_probability
Clef-flash	imcs21	test	10331181	symptom_228	10331181	0.002427402	16.953326292103156	not_mentioned	0.9586	not_mentioned	correct	ok	not_mentioned	released	option_probability
Clef-flash	imcs21	test	10331181	symptom_229	10331181	0.002427402	16.953326292103156	not_mentioned	0.9034	not_mentioned	correct	ok	not_mentioned	released	option_probability
Clef-flash	imcs21	test	10331181	symptom_230	10331181	0.002427402	16.953326292103156	not_mentioned	0.8514	not_mentioned	correct	ok	not_mentioned	released	option_probability
Clef-flash	imcs21	test	10331181	symptom_231	10331181	0.002427402	16.953326292103156	not_mentioned	0.8722	not_mentioned	correct	ok	not_mentioned	released	option_probability
Clef-flash	imcs21	test	10331181	symptom_232	10331181	0.002427402	16.953326292103156	not_mentioned	0.7719	not_mentioned	correct	ok	not_mentioned	released	option_probability
Clef-flash	imcs21	test	10331181	symptom_233	10331181	0.002427402	16.953326292103156	not_mentioned	0.9403	not_mentioned	correct	ok	not_mentioned	released	option_probability
Clef-flash	imcs21	test	10331181	symptom_234	10331181	0.002427402	16.953326292103156	not_mentioned	0.952	not_mentioned	correct	ok	not_mentioned	released	option_probability
Clef-flash	imcs21	test	10331181	symptom_235	10331181	0.002427402	16.953326292103156	not_mentioned	0.909	not_mentioned	correct	ok	not_mentioned	released	option_probability
Clef-flash	imcs21	test	10331181	symptom_236	10331181	0.002427402	16.953326292103156	not_mentioned	0.9192	not_mentioned	correct	ok	not_mentioned	released	option_probability
Clef-flash	imcs21	test	10331181	symptom_237	10331181	0.002427402	16.953326292103156	not_mentioned	0.8951	not_mentioned	correct	ok	not_mentioned	released	option_probability
Clef-flash	imcs21	test	10331181	symptom_238	10331181	0.002427402	16.953326292103156	not_mentioned	0.828	not_mentioned	correct	ok	not_mentioned	released	option_probability
Clef-flash	imcs21	test	10331181	symptom_239	10331181	0.002427402	16.953326292103156	not_mentioned	0.9793	not_mentioned	correct	ok	not_mentioned	released	option_probability
Clef-flash	imcs21	test	10331181	symptom_240	10331181	0.002427402	16.953326292103156	not_mentioned	0.7942	not_mentioned	correct	ok	not_mentioned	released	option_probability
Clef-flash	imcs21	test	10331181	symptom_241	10331181	0.002427402	16.953326292103156	not_mentioned	0.957	not_mentioned	correct	ok	not_mentioned	released	option_probability
Clef-flash	imcs21	test	10331181	symptom_242	10331181	0.002427402	16.953326292103156	not_mentioned	0.9552	not_mentioned	correct	ok	not_mentioned	released	option_probability
Clef-flash	imcs21	test	10331181	symptom_243	10331181	0.002427402	16.953326292103156	not_mentioned	0.925	not_mentioned	correct	ok	not_mentioned	released	option_probability
Clef-flash	imcs21	test	10331181	symptom_244	10331181	0.002427402	16.953326292103156	not_mentioned	0.793	not_mentioned	correct	ok	not_mentioned	released	option_probability
Clef-flash	imcs21	test	10331181	symptom_245	10331181	0.002427402	16.953326292103156	not_mentioned	0.5956	not_mentioned	correct	ok	not_mentioned	released	option_probability
Clef-flash	imcs21	test	10331181	symptom_246	10331181	0.002427402	16.953326292103156	not_mentioned	0.9013	not_mentioned	correct	ok	not_mentioned	released	option_probability
Clef-flash	imcs21	test	10331181	symptom_247	10331181	0.002427402	16.953326292103156	not_mentioned	0.8798	not_mentioned	correct	ok	not_mentioned	released	option_probability
Clef-flash	imcs21	test	10331181	symptom_248	10331181	0.002427402	16.953326292103156	not_mentioned	0.941	not_mentioned	correct	ok	not_mentioned	released	option_probability
Clef-flash	imcs21	test	10331181	symptom_249	10331181	0.002427402	16.953326292103156	negative	0.3393	not_mentioned	incorrect	ok	not_mentioned	released	option_probability
Clef-flash	imcs21	test	10331181	symptom_250	10331181	0.002427402	16.953326292103156	not_mentioned	0.7538	not_mentioned	correct	ok	not_mentioned	released	option_probability
Clef-flash	imcs21	test	10331181	symptom_251	10331181	0.002427402	16.953326292103156	not_mentioned	0.8089	not_mentioned	correct	ok	not_mentioned	released	option_probability
Clef-flash	imcs21	test	10331181	symptom_252	10331181	0.002427402	16.953326292103156	not_mentioned	0.9317	not_mentioned	correct	ok	not_mentioned	released	option_probability
Clef-flash	imcs21	test	10331181	symptom_253	10331181	0.002427402	16.953326292103156	not_mentioned	0.9194	not_mentioned	correct	ok	not_mentioned	released	option_probability
Clef-flash	imcs21	test	10331181	symptom_254	10331181	0.002427402	16.953326292103156	not_mentioned	0.7951	not_mentioned	correct	ok	not_mentioned	released	option_probability
Clef-flash	imcs21	test	10331181	symptom_255	10331181	0.002427402	16.953326292103156	not_mentioned	0.6715	not_mentioned	correct	ok	not_mentioned	released	option_probability
Clef-flash	imcs21	test	10331181	symptom_256	10331181	0.002427402	16.953326292103156	uncertain	0.6507000000000001	not_mentioned	incorrect	ok	not_mentioned	released	option_probability
Clef-flash	imcs21	test	10331181	symptom_257	10331181	0.002427402	16.953326292103156	not_mentioned	0.9263	not_mentioned	correct	ok	not_mentioned	released	option_probability
Clef-flash	imcs21	test	10331181	symptom_258	10331181	0.002427402	16.953326292103156	not_mentioned	0.9707	not_mentioned	correct	ok	not_mentioned	released	option_probability
Clef-flash	imcs21	test	10331181	symptom_259	10331181	0.002427402	16.953326292103156	not_mentioned	0.9512	not_mentioned	correct	ok	not_mentioned	released	option_probability
Clef-flash	imcs21	test	10331181	symptom_260	10331181	0.002427402	16.953326292103156	not_mentioned	0.6	not_mentioned	correct	ok	not_mentioned	released	option_probability
Clef-flash	imcs21	test	10331181	symptom_261	10331181	0.002427402	16.953326292103156	not_mentioned	0.9824	not_mentioned	correct	ok	not_mentioned	released	option_probability
Clef-flash	imcs21	test	10331181	symptom_262	10331181	0.002427402	16.953326292103156	not_mentioned	0.9306	not_mentioned	correct	ok	not_mentioned	released	option_probability
Clef-flash	imcs21	test	10331181	symptom_263	10331181	0.002427402	16.953326292103156	not_mentioned	0.8771	not_mentioned	correct	ok	not_mentioned	released	option_probability
Clef-flash	imcs21	test	10331181	symptom_264	10331181	0.002427402	16.953326292103156	not_mentioned	0.932	not_mentioned	correct	ok	not_mentioned	released	option_probability
Clef-flash	imcs21	test	10331181	symptom_265	10331181	0.002427402	16.953326292103156	not_mentioned	0.9613	not_mentioned	correct	ok	not_mentioned	released	option_probability
Clef-flash	imcs21	test	10331181	symptom_266	10331181	0.002427402	16.953326292103156	not_mentioned	0.9732	not_mentioned	correct	ok	not_mentioned	released	option_probability
Clef-flash	imcs21	test	10331181	symptom_267	10331181	0.002427402	16.953326292103156	not_mentioned	0.9315	not_mentioned	correct	ok	not_mentioned	released	option_probability
Clef-flash	imcs21	test	10331181	symptom_268	10331181	0.002427402	16.953326292103156	not_mentioned	0.9525	not_mentioned	correct	ok	not_mentioned	released	option_probability
Clef-flash	imcs21	test	10331181	symptom_269	10331181	0.002427402	16.953326292103156	not_mentioned	0.9585	not_mentioned	correct	ok	not_mentioned	released	option_probability
Clef-flash	imcs21	test	10331181	symptom_270	10331181	0.002427402	16.953326292103156	not_mentioned	0.8384	not_mentioned	correct	ok	not_mentioned	released	option_probability
Clef-flash	imcs21	test	10331181	symptom_271	10331181	0.002427402	16.953326292103156	not_mentioned	0.9414	not_mentioned	correct	ok	not_mentioned	released	option_probability
Clef-flash	imcs21	test	10331181	symptom_272	10331181	0.002427402	16.953326292103156	not_mentioned	0.9736	not_mentioned	correct	ok	not_mentioned	released	option_probability
Clef-flash	imcs21	test	10331181	symptom_273	10331181	0.002427402	16.953326292103156	not_mentioned	0.9469	not_mentioned	correct	ok	not_mentioned	released	option_probability
Clef-flash	imcs21	test	10331181	symptom_274	10331181	0.002427402	16.953326292103156	not_mentioned	0.5784	not_mentioned	correct	ok	not_mentioned	released	option_probability
Clef-flash	imcs21	test	10331181	symptom_275	10331181	0.002427402	16.953326292103156	not_mentioned	0.9545	not_mentioned	correct	ok	not_mentioned	released	option_probability
Clef-flash	imcs21	test	10331181	symptom_276	10331181	0.002427402	16.953326292103156	not_mentioned	0.981	not_mentioned	correct	ok	not_mentioned	released	option_probability
Clef-flash	imcs21	test	10331181	symptom_277	10331181	0.002427402	16.953326292103156	not_mentioned	0.7983	not_mentioned	correct	ok	not_mentioned	released	option_probability
Clef-flash	imcs21	test	10331181	symptom_278	10331181	0.002427402	16.953326292103156	not_mentioned	0.9684	not_mentioned	correct	ok	not_mentioned	released	option_probability
Clef-flash	imcs21	test	10331181	symptom_279	10331181	0.002427402	16.953326292103156	not_mentioned	0.9498	not_mentioned	correct	ok	not_mentioned	released	option_probability
Clef-flash	imcs21	test	10331181	symptom_280	10331181	0.002427402	16.953326292103156	not_mentioned	0.8624	not_mentioned	correct	ok	not_mentioned	released	option_probability
Clef-flash	imcs21	test	10331181	symptom_281	10331181	0.002427402	16.953326292103156	not_mentioned	0.9738	not_mentioned	correct	ok	not_mentioned	released	option_probability
Clef-flash	imcs21	test	10331181	symptom_282	10331181	0.002427402	16.953326292103156	not_mentioned	0.7192000000000001	not_mentioned	correct	ok	not_mentioned	released	option_probability
Clef-flash	imcs21	test	10331181	symptom_283	10331181	0.002427402	16.953326292103156	not_mentioned	0.9274	not_mentioned	correct	ok	not_mentioned	released	option_probability
Clef-flash	imcs21	test	10331181	symptom_284	10331181	0.002427402	16.953326292103156	not_mentioned	0.969	not_mentioned	correct	ok	not_mentioned	released	option_probability
Clef-flash	imcs21	test	10331181	symptom_285	10331181	0.002427402	16.953326292103156	not_mentioned	0.5484	not_mentioned	correct	ok	not_mentioned	released	option_probability
Clef-flash	imcs21	test	10331181	symptom_286	10331181	0.002427402	16.953326292103156	not_mentioned	0.9161	not_mentioned	correct	ok	not_mentioned	released	option_probability
Clef-flash	imcs21	test	10331181	symptom_287	10331181	0.002427402	16.953326292103156	not_mentioned	0.9647	not_mentioned	correct	ok	not_mentioned	released	option_probability
Clef-flash	imcs21	test	10331181	symptom_288	10331181	0.002427402	16.953326292103156	not_mentioned	0.9487	not_mentioned	correct	ok	not_mentioned	released	option_probability
Clef-flash	imcs21	test	10331181	symptom_289	10331181	0.002427402	16.953326292103156	not_mentioned	0.9311	not_mentioned	correct	ok	not_mentioned	released	option_probability
Clef-flash	imcs21	test	10331181	symptom_290	10331181	0.002427402	16.953326292103156	not_mentioned	0.9235	not_mentioned	correct	ok	not_mentioned	released	option_probability
Clef-flash	imcs21	test	10331181	symptom_291	10331181	0.002427402	16.953326292103156	not_mentioned	0.872	not_mentioned	correct	ok	not_mentioned	released	option_probability
Clef-flash	imcs21	test	10331181	symptom_292	10331181	0.002427402	16.953326292103156	not_mentioned	0.9392	not_mentioned	correct	ok	not_mentioned	released	option_probability
Clef-flash	imcs21	test	10331181	symptom_293	10331181	0.002427402	16.953326292103156	not_mentioned	0.9513	not_mentioned	correct	ok	not_mentioned	released	option_probability
Clef-flash	imcs21	test	10331181	symptom_294	10331181	0.002427402	16.953326292103156	not_mentioned	0.8907	not_mentioned	correct	ok	not_mentioned	released	option_probability
Clef-flash	imcs21	test	10331181	symptom_295	10331181	0.002427402	16.953326292103156	not_mentioned	0.8404	not_mentioned	correct	ok	not_mentioned	released	option_probability
Clef-flash	imcs21	test	10331181	symptom_296	10331181	0.002427402	16.953326292103156	not_mentioned	0.9115	not_mentioned	correct	ok	not_mentioned	released	option_probability
Clef-flash	imcs21	test	10331181	symptom_297	10331181	0.002427402	16.953326292103156	not_mentioned	0.7752	not_mentioned	correct	ok	not_mentioned	released	option_probability
Clef-flash	imcs21	test	10331181	symptom_298	10331181	0.002427402	16.953326292103156	not_mentioned	0.9428	not_mentioned	correct	ok	not_mentioned	released	option_probability
Clef-flash	imcs21	test	10331181	symptom_299	10331181	0.002427402	16.953326292103156	not_mentioned	0.9635	not_mentioned	correct	ok	not_mentioned	released	option_probability
Clef-flash	imcs21	test	10331181	symptom_300	10331181	0.002427402	16.953326292103156	not_mentioned	0.8647	not_mentioned	correct	ok	not_mentioned	released	option_probability
Clef-flash	imcs21	test	10331181	symptom_301	10331181	0.002427402	16.953326292103156	not_mentioned	0.7852	not_mentioned	correct	ok	not_mentioned	released	option_probability
Clef-flash	imcs21	test	10331181	symptom_302	10331181	0.002427402	16.953326292103156	not_mentioned	0.9036	not_mentioned	correct	ok	not_mentioned	released	option_probability
Clef-flash	imcs21	test	10331181	symptom_303	10331181	0.002427402	16.953326292103156	not_mentioned	0.9586	not_mentioned	correct	ok	not_mentioned	released	option_probability
Clef-flash	imcs21	test	10331181	symptom_304	10331181	0.002427402	16.953326292103156	not_mentioned	0.66	not_mentioned	correct	ok	not_mentioned	released	option_probability
Clef-flash	imcs21	test	10331181	symptom_305	10331181	0.002427402	16.953326292103156	not_mentioned	0.7944	not_mentioned	correct	ok	not_mentioned	released	option_probability
Clef-flash	imcs21	test	10331181	symptom_306	10331181	0.002427402	16.953326292103156	not_mentioned	0.9566	not_mentioned	correct	ok	not_mentioned	released	option_probability
Clef-flash	imcs21	test	10331181	symptom_307	10331181	0.002427402	16.953326292103156	not_mentioned	0.678	not_mentioned	correct	ok	not_mentioned	released	option_probability
Clef-flash	imcs21	test	10331181	symptom_308	10331181	0.002427402	16.953326292103156	not_mentioned	0.4603	not_mentioned	correct	ok	not_mentioned	released	option_probability
Clef-flash	imcs21	test	10331181	symptom_309	10331181	0.002427402	16.953326292103156	not_mentioned	0.6907	not_mentioned	correct	ok	not_mentioned	released	option_probability
Clef-flash	imcs21	test	10331181	symptom_310	10331181	0.002427402	16.953326292103156	not_mentioned	0.9281	not_mentioned	correct	ok	not_mentioned	released	option_probability
Clef-flash	imcs21	test	10331181	symptom_311	10331181	0.002427402	16.953326292103156	not_mentioned	0.8683	not_mentioned	correct	ok	not_mentioned	released	option_probability
Clef-flash	imcs21	test	10331181	symptom_312	10331181	0.002427402	16.953326292103156	not_mentioned	0.5418	not_mentioned	correct	ok	not_mentioned	released	option_probability
Clef-flash	imcs21	test	10331181	symptom_313	10331181	0.002427402	16.953326292103156	not_mentioned	0.9445	not_mentioned	correct	ok	not_mentioned	released	option_probability
Clef-flash	imcs21	test	10331181	symptom_314	10331181	0.002427402	16.953326292103156	not_mentioned	0.8824	not_mentioned	correct	ok	not_mentioned	released	option_probability
Clef-flash	imcs21	test	10331181	symptom_315	10331181	0.002427402	16.953326292103156	not_mentioned	0.9795	not_mentioned	correct	ok	not_mentioned	released	option_probability
Clef-flash	imcs21	test	10331181	symptom_316	10331181	0.002427402	16.953326292103156	not_mentioned	0.8214	not_mentioned	correct	ok	not_mentioned	released	option_probability
Clef-flash	imcs21	test	10331181	symptom_317	10331181	0.002427402	16.953326292103156	not_mentioned	0.9641	not_mentioned	correct	ok	not_mentioned	released	option_probability
Clef-flash	imcs21	test	10331181	symptom_318	10331181	0.002427402	16.953326292103156	not_mentioned	0.9195	not_mentioned	correct	ok	not_mentioned	released	option_probability
Clef-flash	imcs21	test	10331181	symptom_319	10331181	0.002427402	16.953326292103156	uncertain	0.4646	not_mentioned	incorrect	ok	not_mentioned	released	option_probability
Clef-flash	imcs21	test	10331181	symptom_320	10331181	0.002427402	16.953326292103156	not_mentioned	0.9489	not_mentioned	correct	ok	not_mentioned	released	option_probability
Clef-flash	imcs21	test	10331181	symptom_321	10331181	0.002427402	16.953326292103156	not_mentioned	0.9456	not_mentioned	correct	ok	not_mentioned	released	option_probability
Clef-flash	imcs21	test	10331181	symptom_322	10331181	0.002427402	16.953326292103156	not_mentioned	0.9074	not_mentioned	correct	ok	not_mentioned	released	option_probability
Clef-flash	imcs21	test	10331181	symptom_323	10331181	0.002427402	16.953326292103156	not_mentioned	0.9652	not_mentioned	correct	ok	not_mentioned	released	option_probability
Clef-flash	imcs21	test	10331181	symptom_324	10331181	0.002427402	16.953326292103156	not_mentioned	0.9367	not_mentioned	correct	ok	not_mentioned	released	option_probability
Clef-flash	imcs21	test	10331181	symptom_325	10331181	0.002427402	16.953326292103156	not_mentioned	0.9484	not_mentioned	correct	ok	not_mentioned	released	option_probability
Clef-flash	imcs21	test	10331181	symptom_326	10331181	0.002427402	16.953326292103156	not_mentioned	0.9576	not_mentioned	correct	ok	not_mentioned	released	option_probability
Clef-flash	imcs21	test	10331181	symptom_327	10331181	0.002427402	16.953326292103156	not_mentioned	0.9569	not_mentioned	correct	ok	not_mentioned	released	option_probability
Clef-flash	imcs21	test	10331181	symptom_328	10331181	0.002427402	16.953326292103156	not_mentioned	0.8954	not_mentioned	correct	ok	not_mentioned	released	option_probability
Clef-flash	imcs21	test	10331181	symptom_329	10331181	0.002427402	16.953326292103156	not_mentioned	0.9573	not_mentioned	correct	ok	not_mentioned	released	option_probability
Clef-flash	imcs21	test	10331181	symptom_330	10331181	0.002427402	16.953326292103156	not_mentioned	0.9306	not_mentioned	correct	ok	not_mentioned	released	option_probability
Clef-flash	imcs21	test	10332057	symptom_000	10332057	0.002406198	19.336404582951218	not_mentioned	0.8572	not_mentioned	correct	ok	not_mentioned	released	option_probability
Clef-flash	imcs21	test	10332057	symptom_001	10332057	0.002406198	19.336404582951218	negative	0.8942	not_mentioned	incorrect	ok	not_mentioned	released	option_probability
Clef-flash	imcs21	test	10332057	symptom_002	10332057	0.002406198	19.336404582951218	not_mentioned	0.9134	not_mentioned	correct	ok	not_mentioned	released	option_probability
Clef-flash	imcs21	test	10332057	symptom_003	10332057	0.002406198	19.336404582951218	not_mentioned	0.9548	not_mentioned	correct	ok	not_mentioned	released	option_probability
Clef-flash	imcs21	test	10332057	symptom_004	10332057	0.002406198	19.336404582951218	not_mentioned	0.5159	not_mentioned	correct	ok	not_mentioned	released	option_probability
Clef-flash	imcs21	test	10332057	symptom_005	10332057	0.002406198	19.336404582951218	not_mentioned	0.9501	not_mentioned	correct	ok	not_mentioned	released	option_probability
Clef-flash	imcs21	test	10332057	symptom_006	10332057	0.002406198	19.336404582951218	not_mentioned	0.7953	not_mentioned	correct	ok	not_mentioned	released	option_probability
Clef-flash	imcs21	test	10332057	symptom_007	10332057	0.002406198	19.336404582951218	negative	0.7532	not_mentioned	incorrect	ok	not_mentioned	released	option_probability
Clef-flash	imcs21	test	10332057	symptom_008	10332057	0.002406198	19.336404582951218	not_mentioned	0.6556	not_mentioned	correct	ok	not_mentioned	released	option_probability
Clef-flash	imcs21	test	10332057	symptom_009	10332057	0.002406198	19.336404582951218	negative	0.6999	not_mentioned	incorrect	ok	not_mentioned	released	option_probability
Clef-flash	imcs21	test	10332057	symptom_010	10332057	0.002406198	19.336404582951218	not_mentioned	0.5252	not_mentioned	correct	ok	not_mentioned	released	option_probability
Clef-flash	imcs21	test	10332057	symptom_011	10332057	0.002406198	19.336404582951218	not_mentioned	0.9495	not_mentioned	correct	ok	not_mentioned	released	option_probability
Clef-flash	imcs21	test	10332057	symptom_012	10332057	0.002406198	19.336404582951218	not_mentioned	0.9372	not_mentioned	correct	ok	not_mentioned	released	option_probability
Clef-flash	imcs21	test	10332057	symptom_013	10332057	0.002406198	19.336404582951218	not_mentioned	0.9521	not_mentioned	correct	ok	not_mentioned	released	option_probability
Clef-flash	imcs21	test	10332057	symptom_014	10332057	0.002406198	19.336404582951218	not_mentioned	0.908	not_mentioned	correct	ok	not_mentioned	released	option_probability
Clef-flash	imcs21	test	10332057	symptom_015	10332057	0.002406198	19.336404582951218	negative	0.7154	not_mentioned	incorrect	ok	not_mentioned	released	option_probability
Clef-flash	imcs21	test	10332057	symptom_016	10332057	0.002406198	19.336404582951218	not_mentioned	0.9486	not_mentioned	correct	ok	not_mentioned	released	option_probability
Clef-flash	imcs21	test	10332057	symptom_017	10332057	0.002406198	19.336404582951218	not_mentioned	0.901	not_mentioned	correct	ok	not_mentioned	released	option_probability
Clef-flash	imcs21	test	10332057	symptom_018	10332057	0.002406198	19.336404582951218	positive	0.5652	not_mentioned	incorrect	ok	not_mentioned	released	option_probability
Clef-flash	imcs21	test	10332057	symptom_019	10332057	0.002406198	19.336404582951218	not_mentioned	0.918	not_mentioned	correct	ok	not_mentioned	released	option_probability
Clef-flash	imcs21	test	10332057	symptom_020	10332057	0.002406198	19.336404582951218	positive	0.3893	not_mentioned	incorrect	ok	not_mentioned	released	option_probability
Clef-flash	imcs21	test	10332057	symptom_021	10332057	0.002406198	19.336404582951218	not_mentioned	0.8649	not_mentioned	correct	ok	not_mentioned	released	option_probability
Clef-flash	imcs21	test	10332057	symptom_022	10332057	0.002406198	19.336404582951218	not_mentioned	0.877	not_mentioned	correct	ok	not_mentioned	released	option_probability
Clef-flash	imcs21	test	10332057	symptom_023	10332057	0.002406198	19.336404582951218	not_mentioned	0.5658	not_mentioned	correct	ok	not_mentioned	released	option_probability
Clef-flash	imcs21	test	10332057	symptom_024	10332057	0.002406198	19.336404582951218	not_mentioned	0.8385	not_mentioned	correct	ok	not_mentioned	released	option_probability
Clef-flash	imcs21	test	10332057	symptom_025	10332057	0.002406198	19.336404582951218	not_mentioned	0.8892	not_mentioned	correct	ok	not_mentioned	released	option_probability
Clef-flash	imcs21	test	10332057	symptom_026	10332057	0.002406198	19.336404582951218	not_mentioned	0.8918	not_mentioned	correct	ok	not_mentioned	released	option_probability
Clef-flash	imcs21	test	10332057	symptom_027	10332057	0.002406198	19.336404582951218	not_mentioned	0.9042	not_mentioned	correct	ok	not_mentioned	released	option_probability
Clef-flash	imcs21	test	10332057	symptom_028	10332057	0.002406198	19.336404582951218	not_mentioned	0.9151	not_mentioned	correct	ok	not_mentioned	released	option_probability
Clef-flash	imcs21	test	10332057	symptom_029	10332057	0.002406198	19.336404582951218	not_mentioned	0.8849	not_mentioned	correct	ok	not_mentioned	released	option_probability
Clef-flash	imcs21	test	10332057	symptom_030	10332057	0.002406198	19.336404582951218	negative	0.7852	not_mentioned	incorrect	ok	not_mentioned	released	option_probability
Clef-flash	imcs21	test	10332057	symptom_031	10332057	0.002406198	19.336404582951218	not_mentioned	0.9241	not_mentioned	correct	ok	not_mentioned	released	option_probability
Clef-flash	imcs21	test	10332057	symptom_032	10332057	0.002406198	19.336404582951218	not_mentioned	0.8148	not_mentioned	correct	ok	not_mentioned	released	option_probability
Clef-flash	imcs21	test	10332057	symptom_033	10332057	0.002406198	19.336404582951218	not_mentioned	0.9199	not_mentioned	correct	ok	not_mentioned	released	option_probability
Clef-flash	imcs21	test	10332057	symptom_034	10332057	0.002406198	19.336404582951218	not_mentioned	0.7405	not_mentioned	correct	ok	not_mentioned	released	option_probability
Clef-flash	imcs21	test	10332057	symptom_035	10332057	0.002406198	19.336404582951218	not_mentioned	0.8222	not_mentioned	correct	ok	not_mentioned	released	option_probability
Clef-flash	imcs21	test	10332057	symptom_036	10332057	0.002406198	19.336404582951218	not_mentioned	0.8911	not_mentioned	correct	ok	not_mentioned	released	option_probability
Clef-flash	imcs21	test	10332057	symptom_037	10332057	0.002406198	19.336404582951218	not_mentioned	0.4368	not_mentioned	correct	ok	not_mentioned	released	option_probability
Clef-flash	imcs21	test	10332057	symptom_038	10332057	0.002406198	19.336404582951218	not_mentioned	0.926	not_mentioned	correct	ok	not_mentioned	released	option_probability
Clef-flash	imcs21	test	10332057	symptom_039	10332057	0.002406198	19.336404582951218	not_mentioned	0.3376	not_mentioned	correct	ok	not_mentioned	released	option_probability
Clef-flash	imcs21	test	10332057	symptom_040	10332057	0.002406198	19.336404582951218	not_mentioned	0.9301	not_mentioned	correct	ok	not_mentioned	released	option_probability
Clef-flash	imcs21	test	10332057	symptom_041	10332057	0.002406198	19.336404582951218	not_mentioned	0.7812	not_mentioned	correct	ok	not_mentioned	released	option_probability
Clef-flash	imcs21	test	10332057	symptom_042	10332057	0.002406198	19.336404582951218	not_mentioned	0.9571	not_mentioned	correct	ok	not_mentioned	released	option_probability
Clef-flash	imcs21	test	10332057	symptom_043	10332057	0.002406198	19.336404582951218	negative	0.5111	not_mentioned	incorrect	ok	not_mentioned	released	option_probability
Clef-flash	imcs21	test	10332057	symptom_044	10332057	0.002406198	19.336404582951218	not_mentioned	0.8262	not_mentioned	correct	ok	not_mentioned	released	option_probability
Clef-flash	imcs21	test	10332057	symptom_045	10332057	0.002406198	19.336404582951218	not_mentioned	0.8031	not_mentioned	correct	ok	not_mentioned	released	option_probability
Clef-flash	imcs21	test	10332057	symptom_046	10332057	0.002406198	19.336404582951218	not_mentioned	0.8847	not_mentioned	correct	ok	not_mentioned	released	option_probability
Clef-flash	imcs21	test	10332057	symptom_047	10332057	0.002406198	19.336404582951218	not_mentioned	0.8872	not_mentioned	correct	ok	not_mentioned	released	option_probability
Clef-flash	imcs21	test	10332057	symptom_048	10332057	0.002406198	19.336404582951218	not_mentioned	0.9036	not_mentioned	correct	ok	not_mentioned	released	option_probability
Clef-flash	imcs21	test	10332057	symptom_049	10332057	0.002406198	19.336404582951218	not_mentioned	0.8403	not_mentioned	correct	ok	not_mentioned	released	option_probability
Clef-flash	imcs21	test	10332057	symptom_050	10332057	0.002406198	19.336404582951218	not_mentioned	0.9297	not_mentioned	correct	ok	not_mentioned	released	option_probability
Clef-flash	imcs21	test	10332057	symptom_051	10332057	0.002406198	19.336404582951218	not_mentioned	0.7846	not_mentioned	correct	ok	not_mentioned	released	option_probability
Clef-flash	imcs21	test	10332057	symptom_052	10332057	0.002406198	19.336404582951218	not_mentioned	0.5114	not_mentioned	correct	ok	not_mentioned	released	option_probability
Clef-flash	imcs21	test	10332057	symptom_053	10332057	0.002406198	19.336404582951218	not_mentioned	0.9184	not_mentioned	correct	ok	not_mentioned	released	option_probability
Clef-flash	imcs21	test	10332057	symptom_054	10332057	0.002406198	19.336404582951218	not_mentioned	0.9438	not_mentioned	correct	ok	not_mentioned	released	option_probability
Clef-flash	imcs21	test	10332057	symptom_055	10332057	0.002406198	19.336404582951218	not_mentioned	0.8576	not_mentioned	correct	ok	not_mentioned	released	option_probability
Clef-flash	imcs21	test	10332057	symptom_056	10332057	0.002406198	19.336404582951218	not_mentioned	0.7382	not_mentioned	correct	ok	not_mentioned	released	option_probability
Clef-flash	imcs21	test	10332057	symptom_057	10332057	0.002406198	19.336404582951218	not_mentioned	0.7766	not_mentioned	correct	ok	not_mentioned	released	option_probability
Clef-flash	imcs21	test	10332057	symptom_058	10332057	0.002406198	19.336404582951218	not_mentioned	0.6021	not_mentioned	correct	ok	not_mentioned	released	option_probability
Clef-flash	imcs21	test	10332057	symptom_059	10332057	0.002406198	19.336404582951218	not_mentioned	0.9053	not_mentioned	correct	ok	not_mentioned	released	option_probability
Clef-flash	imcs21	test	10332057	symptom_060	10332057	0.002406198	19.336404582951218	not_mentioned	0.9167	not_mentioned	correct	ok	not_mentioned	released	option_probability
Clef-flash	imcs21	test	10332057	symptom_061	10332057	0.002406198	19.336404582951218	not_mentioned	0.8856	not_mentioned	correct	ok	not_mentioned	released	option_probability
Clef-flash	imcs21	test	10332057	symptom_062	10332057	0.002406198	19.336404582951218	not_mentioned	0.8219	not_mentioned	correct	ok	not_mentioned	released	option_probability
Clef-flash	imcs21	test	10332057	symptom_063	10332057	0.002406198	19.336404582951218	not_mentioned	0.9283	not_mentioned	correct	ok	not_mentioned	released	option_probability
Clef-flash	imcs21	test	10332057	symptom_064	10332057	0.002406198	19.336404582951218	not_mentioned	0.9256	not_mentioned	correct	ok	not_mentioned	released	option_probability
Clef-flash	imcs21	test	10332057	symptom_065	10332057	0.002406198	19.336404582951218	not_mentioned	0.9658	not_mentioned	correct	ok	not_mentioned	released	option_probability
Clef-flash	imcs21	test	10332057	symptom_066	10332057	0.002406198	19.336404582951218	not_mentioned	0.8984	not_mentioned	correct	ok	not_mentioned	released	option_probability
Clef-flash	imcs21	test	10332057	symptom_067	10332057	0.002406198	19.336404582951218	not_mentioned	0.9533	not_mentioned	correct	ok	not_mentioned	released	option_probability
Clef-flash	imcs21	test	10332057	symptom_068	10332057	0.002406198	19.336404582951218	not_mentioned	0.9106	not_mentioned	correct	ok	not_mentioned	released	option_probability
Clef-flash	imcs21	test	10332057	symptom_069	10332057	0.002406198	19.336404582951218	not_mentioned	0.9414	not_mentioned	correct	ok	not_mentioned	released	option_probability
Clef-flash	imcs21	test	10332057	symptom_070	10332057	0.002406198	19.336404582951218	not_mentioned	0.9028	not_mentioned	correct	ok	not_mentioned	released	option_probability
Clef-flash	imcs21	test	10332057	symptom_071	10332057	0.002406198	19.336404582951218	not_mentioned	0.9076	not_mentioned	correct	ok	not_mentioned	released	option_probability
Clef-flash	imcs21	test	10332057	symptom_072	10332057	0.002406198	19.336404582951218	not_mentioned	0.9477	not_mentioned	correct	ok	not_mentioned	released	option_probability
Clef-flash	imcs21	test	10332057	symptom_073	10332057	0.002406198	19.336404582951218	not_mentioned	0.9603	not_mentioned	correct	ok	not_mentioned	released	option_probability
Clef-flash	imcs21	test	10332057	symptom_074	10332057	0.002406198	19.336404582951218	not_mentioned	0.9048	not_mentioned	correct	ok	not_mentioned	released	option_probability
Clef-flash	imcs21	test	10332057	symptom_075	10332057	0.002406198	19.336404582951218	not_mentioned	0.7827000000000001	not_mentioned	correct	ok	not_mentioned	released	option_probability
Clef-flash	imcs21	test	10332057	symptom_076	10332057	0.002406198	19.336404582951218	not_mentioned	0.5475	not_mentioned	correct	ok	not_mentioned	released	option_probability
Clef-flash	imcs21	test	10332057	symptom_077	10332057	0.002406198	19.336404582951218	not_mentioned	0.9031	not_mentioned	correct	ok	not_mentioned	released	option_probability
Clef-flash	imcs21	test	10332057	symptom_078	10332057	0.002406198	19.336404582951218	not_mentioned	0.9572	not_mentioned	correct	ok	not_mentioned	released	option_probability
Clef-flash	imcs21	test	10332057	symptom_079	10332057	0.002406198	19.336404582951218	not_mentioned	0.9013	not_mentioned	correct	ok	not_mentioned	released	option_probability
Clef-flash	imcs21	test	10332057	symptom_080	10332057	0.002406198	19.336404582951218	not_mentioned	0.8399	not_mentioned	correct	ok	not_mentioned	released	option_probability
Clef-flash	imcs21	test	10332057	symptom_081	10332057	0.002406198	19.336404582951218	not_mentioned	0.9501	not_mentioned	correct	ok	not_mentioned	released	option_probability
Clef-flash	imcs21	test	10332057	symptom_082	10332057	0.002406198	19.336404582951218	not_mentioned	0.8572	not_mentioned	correct	ok	not_mentioned	released	option_probability
Clef-flash	imcs21	test	10332057	symptom_083	10332057	0.002406198	19.336404582951218	not_mentioned	0.6764	not_mentioned	correct	ok	not_mentioned	released	option_probability
Clef-flash	imcs21	test	10332057	symptom_084	10332057	0.002406198	19.336404582951218	not_mentioned	0.8796	not_mentioned	correct	ok	not_mentioned	released	option_probability
Clef-flash	imcs21	test	10332057	symptom_085	10332057	0.002406198	19.336404582951218	not_mentioned	0.9026	not_mentioned	correct	ok	not_mentioned	released	option_probability
Clef-flash	imcs21	test	10332057	symptom_086	10332057	0.002406198	19.336404582951218	positive	0.3676	not_mentioned	incorrect	ok	not_mentioned	released	option_probability
Clef-flash	imcs21	test	10332057	symptom_087	10332057	0.002406198	19.336404582951218	not_mentioned	0.8929	not_mentioned	correct	ok	not_mentioned	released	option_probability
Clef-flash	imcs21	test	10332057	symptom_088	10332057	0.002406198	19.336404582951218	not_mentioned	0.8989	not_mentioned	correct	ok	not_mentioned	released	option_probability
Clef-flash	imcs21	test	10332057	symptom_089	10332057	0.002406198	19.336404582951218	not_mentioned	0.65	not_mentioned	correct	ok	not_mentioned	released	option_probability
Clef-flash	imcs21	test	10332057	symptom_090	10332057	0.002406198	19.336404582951218	not_mentioned	0.7652	not_mentioned	correct	ok	not_mentioned	released	option_probability
Clef-flash	imcs21	test	10332057	symptom_091	10332057	0.002406198	19.336404582951218	not_mentioned	0.9524	not_mentioned	correct	ok	not_mentioned	released	option_probability
Clef-flash	imcs21	test	10332057	symptom_092	10332057	0.002406198	19.336404582951218	not_mentioned	0.9089	not_mentioned	correct	ok	not_mentioned	released	option_probability
Clef-flash	imcs21	test	10332057	symptom_093	10332057	0.002406198	19.336404582951218	not_mentioned	0.9413	not_mentioned	correct	ok	not_mentioned	released	option_probability
Clef-flash	imcs21	test	10332057	symptom_094	10332057	0.002406198	19.336404582951218	not_mentioned	0.8935	not_mentioned	correct	ok	not_mentioned	released	option_probability
Clef-flash	imcs21	test	10332057	symptom_095	10332057	0.002406198	19.336404582951218	not_mentioned	0.687	not_mentioned	correct	ok	not_mentioned	released	option_probability
Clef-flash	imcs21	test	10332057	symptom_096	10332057	0.002406198	19.336404582951218	not_mentioned	0.9439	not_mentioned	correct	ok	not_mentioned	released	option_probability
Clef-flash	imcs21	test	10332057	symptom_097	10332057	0.002406198	19.336404582951218	not_mentioned	0.8283	not_mentioned	correct	ok	not_mentioned	released	option_probability
Clef-flash	imcs21	test	10332057	symptom_098	10332057	0.002406198	19.336404582951218	not_mentioned	0.8641	not_mentioned	correct	ok	not_mentioned	released	option_probability
Clef-flash	imcs21	test	10332057	symptom_099	10332057	0.002406198	19.336404582951218	not_mentioned	0.728	not_mentioned	correct	ok	not_mentioned	released	option_probability
Clef-flash	imcs21	test	10332057	symptom_100	10332057	0.002406198	19.336404582951218	not_mentioned	0.6726	not_mentioned	correct	ok	not_mentioned	released	option_probability
Clef-flash	imcs21	test	10332057	symptom_101	10332057	0.002406198	19.336404582951218	not_mentioned	0.8958	not_mentioned	correct	ok	not_mentioned	released	option_probability
Clef-flash	imcs21	test	10332057	symptom_102	10332057	0.002406198	19.336404582951218	not_mentioned	0.7712	not_mentioned	correct	ok	not_mentioned	released	option_probability
Clef-flash	imcs21	test	10332057	symptom_103	10332057	0.002406198	19.336404582951218	not_mentioned	0.8609	not_mentioned	correct	ok	not_mentioned	released	option_probability
Clef-flash	imcs21	test	10332057	symptom_104	10332057	0.002406198	19.336404582951218	not_mentioned	0.7979	not_mentioned	correct	ok	not_mentioned	released	option_probability
Clef-flash	imcs21	test	10332057	symptom_105	10332057	0.002406198	19.336404582951218	not_mentioned	0.9602	not_mentioned	correct	ok	not_mentioned	released	option_probability
Clef-flash	imcs21	test	10332057	symptom_106	10332057	0.002406198	19.336404582951218	not_mentioned	0.6133	not_mentioned	correct	ok	not_mentioned	released	option_probability
Clef-flash	imcs21	test	10332057	symptom_107	10332057	0.002406198	19.336404582951218	not_mentioned	0.9173	not_mentioned	correct	ok	not_mentioned	released	option_probability
Clef-flash	imcs21	test	10332057	symptom_108	10332057	0.002406198	19.336404582951218	not_mentioned	0.9564	not_mentioned	correct	ok	not_mentioned	released	option_probability
Clef-flash	imcs21	test	10332057	symptom_109	10332057	0.002406198	19.336404582951218	not_mentioned	0.687	not_mentioned	correct	ok	not_mentioned	released	option_probability
Clef-flash	imcs21	test	10332057	symptom_110	10332057	0.002406198	19.336404582951218	not_mentioned	0.8918	not_mentioned	correct	ok	not_mentioned	released	option_probability
Clef-flash	imcs21	test	10332057	symptom_111	10332057	0.002406198	19.336404582951218	not_mentioned	0.9642	not_mentioned	correct	ok	not_mentioned	released	option_probability
Clef-flash	imcs21	test	10332057	symptom_112	10332057	0.002406198	19.336404582951218	not_mentioned	0.8599	not_mentioned	correct	ok	not_mentioned	released	option_probability
Clef-flash	imcs21	test	10332057	symptom_113	10332057	0.002406198	19.336404582951218	not_mentioned	0.8785	not_mentioned	correct	ok	not_mentioned	released	option_probability
Clef-flash	imcs21	test	10332057	symptom_114	10332057	0.002406198	19.336404582951218	not_mentioned	0.6236	not_mentioned	correct	ok	not_mentioned	released	option_probability
Clef-flash	imcs21	test	10332057	symptom_115	10332057	0.002406198	19.336404582951218	not_mentioned	0.9382	not_mentioned	correct	ok	not_mentioned	released	option_probability
Clef-flash	imcs21	test	10332057	symptom_116	10332057	0.002406198	19.336404582951218	not_mentioned	0.6703	not_mentioned	correct	ok	not_mentioned	released	option_probability
Clef-flash	imcs21	test	10332057	symptom_117	10332057	0.002406198	19.336404582951218	not_mentioned	0.9111	not_mentioned	correct	ok	not_mentioned	released	option_probability
Clef-flash	imcs21	test	10332057	symptom_118	10332057	0.002406198	19.336404582951218	not_mentioned	0.8783	not_mentioned	correct	ok	not_mentioned	released	option_probability
Clef-flash	imcs21	test	10332057	symptom_119	10332057	0.002406198	19.336404582951218	not_mentioned	0.8977	not_mentioned	correct	ok	not_mentioned	released	option_probability
Clef-flash	imcs21	test	10332057	symptom_120	10332057	0.002406198	19.336404582951218	not_mentioned	0.8229	not_mentioned	correct	ok	not_mentioned	released	option_probability
Clef-flash	imcs21	test	10332057	symptom_121	10332057	0.002406198	19.336404582951218	not_mentioned	0.8781	not_mentioned	correct	ok	not_mentioned	released	option_probability
Clef-flash	imcs21	test	10332057	symptom_122	10332057	0.002406198	19.336404582951218	not_mentioned	0.8537	not_mentioned	correct	ok	not_mentioned	released	option_probability
Clef-flash	imcs21	test	10332057	symptom_123	10332057	0.002406198	19.336404582951218	not_mentioned	0.6365000000000001	not_mentioned	correct	ok	not_mentioned	released	option_probability
Clef-flash	imcs21	test	10332057	symptom_124	10332057	0.002406198	19.336404582951218	positive	0.5061	not_mentioned	incorrect	ok	not_mentioned	released	option_probability
Clef-flash	imcs21	test	10332057	symptom_125	10332057	0.002406198	19.336404582951218	not_mentioned	0.8879	not_mentioned	correct	ok	not_mentioned	released	option_probability
Clef-flash	imcs21	test	10332057	symptom_126	10332057	0.002406198	19.336404582951218	not_mentioned	0.9022	not_mentioned	correct	ok	not_mentioned	released	option_probability
Clef-flash	imcs21	test	10332057	symptom_127	10332057	0.002406198	19.336404582951218	not_mentioned	0.8182	not_mentioned	correct	ok	not_mentioned	released	option_probability
Clef-flash	imcs21	test	10332057	symptom_128	10332057	0.002406198	19.336404582951218	not_mentioned	0.8825	not_mentioned	correct	ok	not_mentioned	released	option_probability
Clef-flash	imcs21	test	10332057	symptom_129	10332057	0.002406198	19.336404582951218	not_mentioned	0.9556	not_mentioned	correct	ok	not_mentioned	released	option_probability
Clef-flash	imcs21	test	10332057	symptom_130	10332057	0.002406198	19.336404582951218	uncertain	0.4107	not_mentioned	incorrect	ok	not_mentioned	released	option_probability
Clef-flash	imcs21	test	10332057	symptom_131	10332057	0.002406198	19.336404582951218	not_mentioned	0.9057	not_mentioned	correct	ok	not_mentioned	released	option_probability
Clef-flash	imcs21	test	10332057	symptom_132	10332057	0.002406198	19.336404582951218	not_mentioned	0.9649	not_mentioned	correct	ok	not_mentioned	released	option_probability
Clef-flash	imcs21	test	10332057	symptom_133	10332057	0.002406198	19.336404582951218	not_mentioned	0.9409	not_mentioned	correct	ok	not_mentioned	released	option_probability
Clef-flash	imcs21	test	10332057	symptom_134	10332057	0.002406198	19.336404582951218	not_mentioned	0.7775	not_mentioned	correct	ok	not_mentioned	released	option_probability
Clef-flash	imcs21	test	10332057	symptom_135	10332057	0.002406198	19.336404582951218	not_mentioned	0.9528	not_mentioned	correct	ok	not_mentioned	released	option_probability
Clef-flash	imcs21	test	10332057	symptom_136	10332057	0.002406198	19.336404582951218	not_mentioned	0.8409	not_mentioned	correct	ok	not_mentioned	released	option_probability
Clef-flash	imcs21	test	10332057	symptom_137	10332057	0.002406198	19.336404582951218	not_mentioned	0.8191	not_mentioned	correct	ok	not_mentioned	released	option_probability
Clef-flash	imcs21	test	10332057	symptom_138	10332057	0.002406198	19.336404582951218	not_mentioned	0.7772	not_mentioned	correct	ok	not_mentioned	released	option_probability
Clef-flash	imcs21	test	10332057	symptom_139	10332057	0.002406198	19.336404582951218	not_mentioned	0.8975	not_mentioned	correct	ok	not_mentioned	released	option_probability
Clef-flash	imcs21	test	10332057	symptom_140	10332057	0.002406198	19.336404582951218	not_mentioned	0.9518	not_mentioned	correct	ok	not_mentioned	released	option_probability
Clef-flash	imcs21	test	10332057	symptom_141	10332057	0.002406198	19.336404582951218	not_mentioned	0.9062	not_mentioned	correct	ok	not_mentioned	released	option_probability
Clef-flash	imcs21	test	10332057	symptom_142	10332057	0.002406198	19.336404582951218	not_mentioned	0.9611	not_mentioned	correct	ok	not_mentioned	released	option_probability
Clef-flash	imcs21	test	10332057	symptom_143	10332057	0.002406198	19.336404582951218	not_mentioned	0.8372	not_mentioned	correct	ok	not_mentioned	released	option_probability
Clef-flash	imcs21	test	10332057	symptom_144	10332057	0.002406198	19.336404582951218	not_mentioned	0.9224	not_mentioned	correct	ok	not_mentioned	released	option_probability
Clef-flash	imcs21	test	10332057	symptom_145	10332057	0.002406198	19.336404582951218	not_mentioned	0.9347	not_mentioned	correct	ok	not_mentioned	released	option_probability
Clef-flash	imcs21	test	10332057	symptom_146	10332057	0.002406198	19.336404582951218	not_mentioned	0.8197	not_mentioned	correct	ok	not_mentioned	released	option_probability
Clef-flash	imcs21	test	10332057	symptom_147	10332057	0.002406198	19.336404582951218	not_mentioned	0.9653	not_mentioned	correct	ok	not_mentioned	released	option_probability
Clef-flash	imcs21	test	10332057	symptom_148	10332057	0.002406198	19.336404582951218	not_mentioned	0.8417	not_mentioned	correct	ok	not_mentioned	released	option_probability
Clef-flash	imcs21	test	10332057	symptom_149	10332057	0.002406198	19.336404582951218	not_mentioned	0.8821	not_mentioned	correct	ok	not_mentioned	released	option_probability
Clef-flash	imcs21	test	10332057	symptom_150	10332057	0.002406198	19.336404582951218	not_mentioned	0.9391	not_mentioned	correct	ok	not_mentioned	released	option_probability
Clef-flash	imcs21	test	10332057	symptom_151	10332057	0.002406198	19.336404582951218	not_mentioned	0.9472	not_mentioned	correct	ok	not_mentioned	released	option_probability
Clef-flash	imcs21	test	10332057	symptom_152	10332057	0.002406198	19.336404582951218	not_mentioned	0.8341	not_mentioned	correct	ok	not_mentioned	released	option_probability
Clef-flash	imcs21	test	10332057	symptom_153	10332057	0.002406198	19.336404582951218	not_mentioned	0.9613	not_mentioned	correct	ok	not_mentioned	released	option_probability
Clef-flash	imcs21	test	10332057	symptom_154	10332057	0.002406198	19.336404582951218	not_mentioned	0.7404000000000001	not_mentioned	correct	ok	not_mentioned	released	option_probability
Clef-flash	imcs21	test	10332057	symptom_155	10332057	0.002406198	19.336404582951218	not_mentioned	0.8291	not_mentioned	correct	ok	not_mentioned	released	option_probability
Clef-flash	imcs21	test	10332057	symptom_156	10332057	0.002406198	19.336404582951218	not_mentioned	0.9181	not_mentioned	correct	ok	not_mentioned	released	option_probability
Clef-flash	imcs21	test	10332057	symptom_157	10332057	0.002406198	19.336404582951218	uncertain	0.4863	positive	incorrect	ok	positive	released	option_probability
Clef-flash	imcs21	test	10332057	symptom_158	10332057	0.002406198	19.336404582951218	not_mentioned	0.8302	not_mentioned	correct	ok	not_mentioned	released	option_probability
Clef-flash	imcs21	test	10332057	symptom_159	10332057	0.002406198	19.336404582951218	not_mentioned	0.9655	not_mentioned	correct	ok	not_mentioned	released	option_probability
Clef-flash	imcs21	test	10332057	symptom_160	10332057	0.002406198	19.336404582951218	not_mentioned	0.9413	not_mentioned	correct	ok	not_mentioned	released	option_probability
Clef-flash	imcs21	test	10332057	symptom_161	10332057	0.002406198	19.336404582951218	not_mentioned	0.9725	not_mentioned	correct	ok	not_mentioned	released	option_probability
Clef-flash	imcs21	test	10332057	symptom_162	10332057	0.002406198	19.336404582951218	not_mentioned	0.885	not_mentioned	correct	ok	not_mentioned	released	option_probability
Clef-flash	imcs21	test	10332057	symptom_163	10332057	0.002406198	19.336404582951218	not_mentioned	0.9017	not_mentioned	correct	ok	not_mentioned	released	option_probability
Clef-flash	imcs21	test	10332057	symptom_164	10332057	0.002406198	19.336404582951218	not_mentioned	0.9267	not_mentioned	correct	ok	not_mentioned	released	option_probability
Clef-flash	imcs21	test	10332057	symptom_165	10332057	0.002406198	19.336404582951218	not_mentioned	0.8622	not_mentioned	correct	ok	not_mentioned	released	option_probability
Clef-flash	imcs21	test	10332057	symptom_166	10332057	0.002406198	19.336404582951218	not_mentioned	0.7974	not_mentioned	correct	ok	not_mentioned	released	option_probability
Clef-flash	imcs21	test	10332057	symptom_167	10332057	0.002406198	19.336404582951218	not_mentioned	0.7746	not_mentioned	correct	ok	not_mentioned	released	option_probability
Clef-flash	imcs21	test	10332057	symptom_168	10332057	0.002406198	19.336404582951218	not_mentioned	0.8237	not_mentioned	correct	ok	not_mentioned	released	option_probability
Clef-flash	imcs21	test	10332057	symptom_169	10332057	0.002406198	19.336404582951218	not_mentioned	0.7393	not_mentioned	correct	ok	not_mentioned	released	option_probability
Clef-flash	imcs21	test	10332057	symptom_170	10332057	0.002406198	19.336404582951218	not_mentioned	0.958	not_mentioned	correct	ok	not_mentioned	released	option_probability
Clef-flash	imcs21	test	10332057	symptom_171	10332057	0.002406198	19.336404582951218	not_mentioned	0.8319	not_mentioned	correct	ok	not_mentioned	released	option_probability
Clef-flash	imcs21	test	10332057	symptom_172	10332057	0.002406198	19.336404582951218	not_mentioned	0.8562	not_mentioned	correct	ok	not_mentioned	released	option_probability
Clef-flash	imcs21	test	10332057	symptom_173	10332057	0.002406198	19.336404582951218	not_mentioned	0.9063	not_mentioned	correct	ok	not_mentioned	released	option_probability
Clef-flash	imcs21	test	10332057	symptom_174	10332057	0.002406198	19.336404582951218	not_mentioned	0.8719	not_mentioned	correct	ok	not_mentioned	released	option_probability
Clef-flash	imcs21	test	10332057	symptom_175	10332057	0.002406198	19.336404582951218	not_mentioned	0.7839	not_mentioned	correct	ok	not_mentioned	released	option_probability
Clef-flash	imcs21	test	10332057	symptom_176	10332057	0.002406198	19.336404582951218	not_mentioned	0.8516	not_mentioned	correct	ok	not_mentioned	released	option_probability
Clef-flash	imcs21	test	10332057	symptom_177	10332057	0.002406198	19.336404582951218	not_mentioned	0.7688	not_mentioned	correct	ok	not_mentioned	released	option_probability
Clef-flash	imcs21	test	10332057	symptom_178	10332057	0.002406198	19.336404582951218	not_mentioned	0.848	not_mentioned	correct	ok	not_mentioned	released	option_probability
Clef-flash	imcs21	test	10332057	symptom_179	10332057	0.002406198	19.336404582951218	not_mentioned	0.6802	not_mentioned	correct	ok	not_mentioned	released	option_probability
Clef-flash	imcs21	test	10332057	symptom_180	10332057	0.002406198	19.336404582951218	not_mentioned	0.8798	not_mentioned	correct	ok	not_mentioned	released	option_probability
Clef-flash	imcs21	test	10332057	symptom_181	10332057	0.002406198	19.336404582951218	not_mentioned	0.8833	not_mentioned	correct	ok	not_mentioned	released	option_probability
Clef-flash	imcs21	test	10332057	symptom_182	10332057	0.002406198	19.336404582951218	not_mentioned	0.9331	not_mentioned	correct	ok	not_mentioned	released	option_probability
Clef-flash	imcs21	test	10332057	symptom_183	10332057	0.002406198	19.336404582951218	not_mentioned	0.961	not_mentioned	correct	ok	not_mentioned	released	option_probability
Clef-flash	imcs21	test	10332057	symptom_184	10332057	0.002406198	19.336404582951218	not_mentioned	0.7733	not_mentioned	correct	ok	not_mentioned	released	option_probability
Clef-flash	imcs21	test	10332057	symptom_185	10332057	0.002406198	19.336404582951218	negative	0.6725	not_mentioned	incorrect	ok	not_mentioned	released	option_probability
Clef-flash	imcs21	test	10332057	symptom_186	10332057	0.002406198	19.336404582951218	not_mentioned	0.9219	not_mentioned	correct	ok	not_mentioned	released	option_probability
Clef-flash	imcs21	test	10332057	symptom_187	10332057	0.002406198	19.336404582951218	not_mentioned	0.8158	not_mentioned	correct	ok	not_mentioned	released	option_probability
Clef-flash	imcs21	test	10332057	symptom_188	10332057	0.002406198	19.336404582951218	not_mentioned	0.7903	not_mentioned	correct	ok	not_mentioned	released	option_probability
Clef-flash	imcs21	test	10332057	symptom_189	10332057	0.002406198	19.336404582951218	not_mentioned	0.7784	not_mentioned	correct	ok	not_mentioned	released	option_probability
Clef-flash	imcs21	test	10332057	symptom_190	10332057	0.002406198	19.336404582951218	not_mentioned	0.8844	not_mentioned	correct	ok	not_mentioned	released	option_probability
Clef-flash	imcs21	test	10332057	symptom_191	10332057	0.002406198	19.336404582951218	not_mentioned	0.8645	not_mentioned	correct	ok	not_mentioned	released	option_probability
Clef-flash	imcs21	test	10332057	symptom_192	10332057	0.002406198	19.336404582951218	not_mentioned	0.9126	not_mentioned	correct	ok	not_mentioned	released	option_probability
Clef-flash	imcs21	test	10332057	symptom_193	10332057	0.002406198	19.336404582951218	not_mentioned	0.9442	not_mentioned	correct	ok	not_mentioned	released	option_probability
Clef-flash	imcs21	test	10332057	symptom_194	10332057	0.002406198	19.336404582951218	not_mentioned	0.9372	not_mentioned	correct	ok	not_mentioned	released	option_probability
Clef-flash	imcs21	test	10332057	symptom_195	10332057	0.002406198	19.336404582951218	not_mentioned	0.9782	not_mentioned	correct	ok	not_mentioned	released	option_probability
Clef-flash	imcs21	test	10332057	symptom_196	10332057	0.002406198	19.336404582951218	not_mentioned	0.9768	not_mentioned	correct	ok	not_mentioned	released	option_probability
Clef-flash	imcs21	test	10332057	symptom_197	10332057	0.002406198	19.336404582951218	not_mentioned	0.8272	not_mentioned	correct	ok	not_mentioned	released	option_probability
Clef-flash	imcs21	test	10332057	symptom_198	10332057	0.002406198	19.336404582951218	not_mentioned	0.8351	not_mentioned	correct	ok	not_mentioned	released	option_probability
Clef-flash	imcs21	test	10332057	symptom_199	10332057	0.002406198	19.336404582951218	not_mentioned	0.9765	not_mentioned	correct	ok	not_mentioned	released	option_probability
Clef-flash	imcs21	test	10332057	symptom_200	10332057	0.002406198	19.336404582951218	not_mentioned	0.9576	not_mentioned	correct	ok	not_mentioned	released	option_probability
Clef-flash	imcs21	test	10332057	symptom_201	10332057	0.002406198	19.336404582951218	not_mentioned	0.9524	not_mentioned	correct	ok	not_mentioned	released	option_probability
Clef-flash	imcs21	test	10332057	symptom_202	10332057	0.002406198	19.336404582951218	not_mentioned	0.8037	not_mentioned	correct	ok	not_mentioned	released	option_probability
Clef-flash	imcs21	test	10332057	symptom_203	10332057	0.002406198	19.336404582951218	not_mentioned	0.8336	not_mentioned	correct	ok	not_mentioned	released	option_probability
Clef-flash	imcs21	test	10332057	symptom_204	10332057	0.002406198	19.336404582951218	not_mentioned	0.9503	not_mentioned	correct	ok	not_mentioned	released	option_probability
Clef-flash	imcs21	test	10332057	symptom_205	10332057	0.002406198	19.336404582951218	not_mentioned	0.8505	not_mentioned	correct	ok	not_mentioned	released	option_probability
Clef-flash	imcs21	test	10332057	symptom_206	10332057	0.002406198	19.336404582951218	not_mentioned	0.9307	not_mentioned	correct	ok	not_mentioned	released	option_probability
Clef-flash	imcs21	test	10332057	symptom_207	10332057	0.002406198	19.336404582951218	not_mentioned	0.9198	not_mentioned	correct	ok	not_mentioned	released	option_probability
Clef-flash	imcs21	test	10332057	symptom_208	10332057	0.002406198	19.336404582951218	not_mentioned	0.9429	not_mentioned	correct	ok	not_mentioned	released	option_probability
Clef-flash	imcs21	test	10332057	symptom_209	10332057	0.002406198	19.336404582951218	not_mentioned	0.9548	not_mentioned	correct	ok	not_mentioned	released	option_probability
Clef-flash	imcs21	test	10332057	symptom_210	10332057	0.002406198	19.336404582951218	not_mentioned	0.6883	not_mentioned	correct	ok	not_mentioned	released	option_probability
Clef-flash	imcs21	test	10332057	symptom_211	10332057	0.002406198	19.336404582951218	not_mentioned	0.9535	not_mentioned	correct	ok	not_mentioned	released	option_probability
Clef-flash	imcs21	test	10332057	symptom_212	10332057	0.002406198	19.336404582951218	not_mentioned	0.8452	not_mentioned	correct	ok	not_mentioned	released	option_probability
Clef-flash	imcs21	test	10332057	symptom_213	10332057	0.002406198	19.336404582951218	not_mentioned	0.4012	not_mentioned	correct	ok	not_mentioned	released	option_probability
Clef-flash	imcs21	test	10332057	symptom_214	10332057	0.002406198	19.336404582951218	not_mentioned	0.8724	not_mentioned	correct	ok	not_mentioned	released	option_probability
Clef-flash	imcs21	test	10332057	symptom_215	10332057	0.002406198	19.336404582951218	not_mentioned	0.9463	not_mentioned	correct	ok	not_mentioned	released	option_probability
Clef-flash	imcs21	test	10332057	symptom_216	10332057	0.002406198	19.336404582951218	not_mentioned	0.8713	not_mentioned	correct	ok	not_mentioned	released	option_probability
Clef-flash	imcs21	test	10332057	symptom_217	10332057	0.002406198	19.336404582951218	not_mentioned	0.9229	not_mentioned	correct	ok	not_mentioned	released	option_probability
Clef-flash	imcs21	test	10332057	symptom_218	10332057	0.002406198	19.336404582951218	not_mentioned	0.9056	not_mentioned	correct	ok	not_mentioned	released	option_probability
Clef-flash	imcs21	test	10332057	symptom_219	10332057	0.002406198	19.336404582951218	not_mentioned	0.9339	not_mentioned	correct	ok	not_mentioned	released	option_probability
Clef-flash	imcs21	test	10332057	symptom_220	10332057	0.002406198	19.336404582951218	not_mentioned	0.6112	not_mentioned	correct	ok	not_mentioned	released	option_probability
Clef-flash	imcs21	test	10332057	symptom_221	10332057	0.002406198	19.336404582951218	not_mentioned	0.969	not_mentioned	correct	ok	not_mentioned	released	option_probability
Clef-flash	imcs21	test	10332057	symptom_222	10332057	0.002406198	19.336404582951218	not_mentioned	0.8369	not_mentioned	correct	ok	not_mentioned	released	option_probability
Clef-flash	imcs21	test	10332057	symptom_223	10332057	0.002406198	19.336404582951218	not_mentioned	0.9198	not_mentioned	correct	ok	not_mentioned	released	option_probability
Clef-flash	imcs21	test	10332057	symptom_224	10332057	0.002406198	19.336404582951218	not_mentioned	0.9125	not_mentioned	correct	ok	not_mentioned	released	option_probability
Clef-flash	imcs21	test	10332057	symptom_225	10332057	0.002406198	19.336404582951218	not_mentioned	0.7125	not_mentioned	correct	ok	not_mentioned	released	option_probability
Clef-flash	imcs21	test	10332057	symptom_226	10332057	0.002406198	19.336404582951218	not_mentioned	0.8605	not_mentioned	correct	ok	not_mentioned	released	option_probability
Clef-flash	imcs21	test	10332057	symptom_227	10332057	0.002406198	19.336404582951218	not_mentioned	0.7881	not_mentioned	correct	ok	not_mentioned	released	option_probability
Clef-flash	imcs21	test	10332057	symptom_228	10332057	0.002406198	19.336404582951218	not_mentioned	0.9518	not_mentioned	correct	ok	not_mentioned	released	option_probability
Clef-flash	imcs21	test	10332057	symptom_229	10332057	0.002406198	19.336404582951218	not_mentioned	0.8591	not_mentioned	correct	ok	not_mentioned	released	option_probability
Clef-flash	imcs21	test	10332057	symptom_230	10332057	0.002406198	19.336404582951218	not_mentioned	0.9076	not_mentioned	correct	ok	not_mentioned	released	option_probability
Clef-flash	imcs21	test	10332057	symptom_231	10332057	0.002406198	19.336404582951218	not_mentioned	0.8848	not_mentioned	correct	ok	not_mentioned	released	option_probability
Clef-flash	imcs21	test	10332057	symptom_232	10332057	0.002406198	19.336404582951218	not_mentioned	0.8209	not_mentioned	correct	ok	not_mentioned	released	option_probability
Clef-flash	imcs21	test	10332057	symptom_233	10332057	0.002406198	19.336404582951218	not_mentioned	0.9036	not_mentioned	correct	ok	not_mentioned	released	option_probability
Clef-flash	imcs21	test	10332057	symptom_234	10332057	0.002406198	19.336404582951218	not_mentioned	0.9611	not_mentioned	correct	ok	not_mentioned	released	option_probability
Clef-flash	imcs21	test	10332057	symptom_235	10332057	0.002406198	19.336404582951218	not_mentioned	0.8792	not_mentioned	correct	ok	not_mentioned	released	option_probability
Clef-flash	imcs21	test	10332057	symptom_236	10332057	0.002406198	19.336404582951218	not_mentioned	0.8711	not_mentioned	correct	ok	not_mentioned	released	option_probability
Clef-flash	imcs21	test	10332057	symptom_237	10332057	0.002406198	19.336404582951218	not_mentioned	0.8702	not_mentioned	correct	ok	not_mentioned	released	option_probability
Clef-flash	imcs21	test	10332057	symptom_238	10332057	0.002406198	19.336404582951218	not_mentioned	0.804	not_mentioned	correct	ok	not_mentioned	released	option_probability
Clef-flash	imcs21	test	10332057	symptom_239	10332057	0.002406198	19.336404582951218	not_mentioned	0.9791	not_mentioned	correct	ok	not_mentioned	released	option_probability
Clef-flash	imcs21	test	10332057	symptom_240	10332057	0.002406198	19.336404582951218	not_mentioned	0.8275	not_mentioned	correct	ok	not_mentioned	released	option_probability
Clef-flash	imcs21	test	10332057	symptom_241	10332057	0.002406198	19.336404582951218	not_mentioned	0.9518	not_mentioned	correct	ok	not_mentioned	released	option_probability
Clef-flash	imcs21	test	10332057	symptom_242	10332057	0.002406198	19.336404582951218	not_mentioned	0.9448	not_mentioned	correct	ok	not_mentioned	released	option_probability
Clef-flash	imcs21	test	10332057	symptom_243	10332057	0.002406198	19.336404582951218	not_mentioned	0.8892	not_mentioned	correct	ok	not_mentioned	released	option_probability
Clef-flash	imcs21	test	10332057	symptom_244	10332057	0.002406198	19.336404582951218	not_mentioned	0.8156	not_mentioned	correct	ok	not_mentioned	released	option_probability
Clef-flash	imcs21	test	10332057	symptom_245	10332057	0.002406198	19.336404582951218	not_mentioned	0.7098	not_mentioned	correct	ok	not_mentioned	released	option_probability
Clef-flash	imcs21	test	10332057	symptom_246	10332057	0.002406198	19.336404582951218	not_mentioned	0.9071	not_mentioned	correct	ok	not_mentioned	released	option_probability
Clef-flash	imcs21	test	10332057	symptom_247	10332057	0.002406198	19.336404582951218	not_mentioned	0.8733	not_mentioned	correct	ok	not_mentioned	released	option_probability
Clef-flash	imcs21	test	10332057	symptom_248	10332057	0.002406198	19.336404582951218	not_mentioned	0.9365	not_mentioned	correct	ok	not_mentioned	released	option_probability
Clef-flash	imcs21	test	10332057	symptom_249	10332057	0.002406198	19.336404582951218	not_mentioned	0.5295	not_mentioned	correct	ok	not_mentioned	released	option_probability
Clef-flash	imcs21	test	10332057	symptom_250	10332057	0.002406198	19.336404582951218	not_mentioned	0.7614	not_mentioned	correct	ok	not_mentioned	released	option_probability
Clef-flash	imcs21	test	10332057	symptom_251	10332057	0.002406198	19.336404582951218	not_mentioned	0.7829	not_mentioned	correct	ok	not_mentioned	released	option_probability
Clef-flash	imcs21	test	10332057	symptom_252	10332057	0.002406198	19.336404582951218	not_mentioned	0.9096	not_mentioned	correct	ok	not_mentioned	released	option_probability
Clef-flash	imcs21	test	10332057	symptom_253	10332057	0.002406198	19.336404582951218	not_mentioned	0.9033	not_mentioned	correct	ok	not_mentioned	released	option_probability
Clef-flash	imcs21	test	10332057	symptom_254	10332057	0.002406198	19.336404582951218	not_mentioned	0.6127	not_mentioned	correct	ok	not_mentioned	released	option_probability
Clef-flash	imcs21	test	10332057	symptom_255	10332057	0.002406198	19.336404582951218	not_mentioned	0.8832	not_mentioned	correct	ok	not_mentioned	released	option_probability
Clef-flash	imcs21	test	10332057	symptom_256	10332057	0.002406198	19.336404582951218	not_mentioned	0.8799	not_mentioned	correct	ok	not_mentioned	released	option_probability
Clef-flash	imcs21	test	10332057	symptom_257	10332057	0.002406198	19.336404582951218	not_mentioned	0.9659	not_mentioned	correct	ok	not_mentioned	released	option_probability
Clef-flash	imcs21	test	10332057	symptom_258	10332057	0.002406198	19.336404582951218	not_mentioned	0.9645	not_mentioned	correct	ok	not_mentioned	released	option_probability
Clef-flash	imcs21	test	10332057	symptom_259	10332057	0.002406198	19.336404582951218	not_mentioned	0.9614	not_mentioned	correct	ok	not_mentioned	released	option_probability
Clef-flash	imcs21	test	10332057	symptom_260	10332057	0.002406198	19.336404582951218	not_mentioned	0.8885	not_mentioned	correct	ok	not_mentioned	released	option_probability
Clef-flash	imcs21	test	10332057	symptom_261	10332057	0.002406198	19.336404582951218	not_mentioned	0.9763	not_mentioned	correct	ok	not_mentioned	released	option_probability
Clef-flash	imcs21	test	10332057	symptom_262	10332057	0.002406198	19.336404582951218	not_mentioned	0.9426	not_mentioned	correct	ok	not_mentioned	released	option_probability
Clef-flash	imcs21	test	10332057	symptom_263	10332057	0.002406198	19.336404582951218	not_mentioned	0.9426	not_mentioned	correct	ok	not_mentioned	released	option_probability
Clef-flash	imcs21	test	10332057	symptom_264	10332057	0.002406198	19.336404582951218	not_mentioned	0.9588	not_mentioned	correct	ok	not_mentioned	released	option_probability
Clef-flash	imcs21	test	10332057	symptom_265	10332057	0.002406198	19.336404582951218	not_mentioned	0.9494	not_mentioned	correct	ok	not_mentioned	released	option_probability
Clef-flash	imcs21	test	10332057	symptom_266	10332057	0.002406198	19.336404582951218	not_mentioned	0.9533	not_mentioned	correct	ok	not_mentioned	released	option_probability
Clef-flash	imcs21	test	10332057	symptom_267	10332057	0.002406198	19.336404582951218	not_mentioned	0.9238	not_mentioned	correct	ok	not_mentioned	released	option_probability
Clef-flash	imcs21	test	10332057	symptom_268	10332057	0.002406198	19.336404582951218	not_mentioned	0.9329	not_mentioned	correct	ok	not_mentioned	released	option_probability
Clef-flash	imcs21	test	10332057	symptom_269	10332057	0.002406198	19.336404582951218	not_mentioned	0.8953	not_mentioned	correct	ok	not_mentioned	released	option_probability
Clef-flash	imcs21	test	10332057	symptom_270	10332057	0.002406198	19.336404582951218	not_mentioned	0.8399	not_mentioned	correct	ok	not_mentioned	released	option_probability
Clef-flash	imcs21	test	10332057	symptom_271	10332057	0.002406198	19.336404582951218	not_mentioned	0.8898	not_mentioned	correct	ok	not_mentioned	released	option_probability
Clef-flash	imcs21	test	10332057	symptom_272	10332057	0.002406198	19.336404582951218	not_mentioned	0.9715	not_mentioned	correct	ok	not_mentioned	released	option_probability
Clef-flash	imcs21	test	10332057	symptom_273	10332057	0.002406198	19.336404582951218	not_mentioned	0.9316	not_mentioned	correct	ok	not_mentioned	released	option_probability
Clef-flash	imcs21	test	10332057	symptom_274	10332057	0.002406198	19.336404582951218	not_mentioned	0.8527	not_mentioned	correct	ok	not_mentioned	released	option_probability
Clef-flash	imcs21	test	10332057	symptom_275	10332057	0.002406198	19.336404582951218	not_mentioned	0.9589	not_mentioned	correct	ok	not_mentioned	released	option_probability
Clef-flash	imcs21	test	10332057	symptom_276	10332057	0.002406198	19.336404582951218	not_mentioned	0.9651	not_mentioned	correct	ok	not_mentioned	released	option_probability
Clef-flash	imcs21	test	10332057	symptom_277	10332057	0.002406198	19.336404582951218	not_mentioned	0.9551	not_mentioned	correct	ok	not_mentioned	released	option_probability
Clef-flash	imcs21	test	10332057	symptom_278	10332057	0.002406198	19.336404582951218	not_mentioned	0.9494	not_mentioned	correct	ok	not_mentioned	released	option_probability
Clef-flash	imcs21	test	10332057	symptom_279	10332057	0.002406198	19.336404582951218	not_mentioned	0.8823	not_mentioned	correct	ok	not_mentioned	released	option_probability
Clef-flash	imcs21	test	10332057	symptom_280	10332057	0.002406198	19.336404582951218	not_mentioned	0.8975	not_mentioned	correct	ok	not_mentioned	released	option_probability
Clef-flash	imcs21	test	10332057	symptom_281	10332057	0.002406198	19.336404582951218	not_mentioned	0.971	not_mentioned	correct	ok	not_mentioned	released	option_probability
Clef-flash	imcs21	test	10332057	symptom_282	10332057	0.002406198	19.336404582951218	not_mentioned	0.8131	not_mentioned	correct	ok	not_mentioned	released	option_probability
Clef-flash	imcs21	test	10332057	symptom_283	10332057	0.002406198	19.336404582951218	not_mentioned	0.9095	not_mentioned	correct	ok	not_mentioned	released	option_probability
Clef-flash	imcs21	test	10332057	symptom_284	10332057	0.002406198	19.336404582951218	not_mentioned	0.9596	not_mentioned	correct	ok	not_mentioned	released	option_probability
Clef-flash	imcs21	test	10332057	symptom_285	10332057	0.002406198	19.336404582951218	not_mentioned	0.8377	not_mentioned	correct	ok	not_mentioned	released	option_probability
Clef-flash	imcs21	test	10332057	symptom_286	10332057	0.002406198	19.336404582951218	not_mentioned	0.8923	not_mentioned	correct	ok	not_mentioned	released	option_probability
Clef-flash	imcs21	test	10332057	symptom_287	10332057	0.002406198	19.336404582951218	not_mentioned	0.955	not_mentioned	correct	ok	not_mentioned	released	option_probability
Clef-flash	imcs21	test	10332057	symptom_288	10332057	0.002406198	19.336404582951218	not_mentioned	0.8901	not_mentioned	correct	ok	not_mentioned	released	option_probability
Clef-flash	imcs21	test	10332057	symptom_289	10332057	0.002406198	19.336404582951218	not_mentioned	0.9219	not_mentioned	correct	ok	not_mentioned	released	option_probability
Clef-flash	imcs21	test	10332057	symptom_290	10332057	0.002406198	19.336404582951218	not_mentioned	0.9206	not_mentioned	correct	ok	not_mentioned	released	option_probability
Clef-flash	imcs21	test	10332057	symptom_291	10332057	0.002406198	19.336404582951218	not_mentioned	0.8217	not_mentioned	correct	ok	not_mentioned	released	option_probability
Clef-flash	imcs21	test	10332057	symptom_292	10332057	0.002406198	19.336404582951218	not_mentioned	0.9438	not_mentioned	correct	ok	not_mentioned	released	option_probability
Clef-flash	imcs21	test	10332057	symptom_293	10332057	0.002406198	19.336404582951218	not_mentioned	0.9641	not_mentioned	correct	ok	not_mentioned	released	option_probability
Clef-flash	imcs21	test	10332057	symptom_294	10332057	0.002406198	19.336404582951218	not_mentioned	0.8988	not_mentioned	correct	ok	not_mentioned	released	option_probability
Clef-flash	imcs21	test	10332057	symptom_295	10332057	0.002406198	19.336404582951218	not_mentioned	0.8275	not_mentioned	correct	ok	not_mentioned	released	option_probability
Clef-flash	imcs21	test	10332057	symptom_296	10332057	0.002406198	19.336404582951218	not_mentioned	0.8597	not_mentioned	correct	ok	not_mentioned	released	option_probability
Clef-flash	imcs21	test	10332057	symptom_297	10332057	0.002406198	19.336404582951218	not_mentioned	0.8615	not_mentioned	correct	ok	not_mentioned	released	option_probability
Clef-flash	imcs21	test	10332057	symptom_298	10332057	0.002406198	19.336404582951218	not_mentioned	0.9489	not_mentioned	correct	ok	not_mentioned	released	option_probability
Clef-flash	imcs21	test	10332057	symptom_299	10332057	0.002406198	19.336404582951218	not_mentioned	0.9659	not_mentioned	correct	ok	not_mentioned	released	option_probability
Clef-flash	imcs21	test	10332057	symptom_300	10332057	0.002406198	19.336404582951218	not_mentioned	0.7717	not_mentioned	correct	ok	not_mentioned	released	option_probability
Clef-flash	imcs21	test	10332057	symptom_301	10332057	0.002406198	19.336404582951218	not_mentioned	0.7894	not_mentioned	correct	ok	not_mentioned	released	option_probability
Clef-flash	imcs21	test	10332057	symptom_302	10332057	0.002406198	19.336404582951218	not_mentioned	0.8435	not_mentioned	correct	ok	not_mentioned	released	option_probability
Clef-flash	imcs21	test	10332057	symptom_303	10332057	0.002406198	19.336404582951218	not_mentioned	0.9397	not_mentioned	correct	ok	not_mentioned	released	option_probability
Clef-flash	imcs21	test	10332057	symptom_304	10332057	0.002406198	19.336404582951218	not_mentioned	0.6422	not_mentioned	correct	ok	not_mentioned	released	option_probability
Clef-flash	imcs21	test	10332057	symptom_305	10332057	0.002406198	19.336404582951218	not_mentioned	0.7871	not_mentioned	correct	ok	not_mentioned	released	option_probability
Clef-flash	imcs21	test	10332057	symptom_306	10332057	0.002406198	19.336404582951218	not_mentioned	0.949	not_mentioned	correct	ok	not_mentioned	released	option_probability
Clef-flash	imcs21	test	10332057	symptom_307	10332057	0.002406198	19.336404582951218	not_mentioned	0.3863	not_mentioned	correct	ok	not_mentioned	released	option_probability
Clef-flash	imcs21	test	10332057	symptom_308	10332057	0.002406198	19.336404582951218	not_mentioned	0.7699	not_mentioned	correct	ok	not_mentioned	released	option_probability
Clef-flash	imcs21	test	10332057	symptom_309	10332057	0.002406198	19.336404582951218	not_mentioned	0.7295	not_mentioned	correct	ok	not_mentioned	released	option_probability
Clef-flash	imcs21	test	10332057	symptom_310	10332057	0.002406198	19.336404582951218	not_mentioned	0.9259000000000001	not_mentioned	correct	ok	not_mentioned	released	option_probability
Clef-flash	imcs21	test	10332057	symptom_311	10332057	0.002406198	19.336404582951218	not_mentioned	0.8859	not_mentioned	correct	ok	not_mentioned	released	option_probability
Clef-flash	imcs21	test	10332057	symptom_312	10332057	0.002406198	19.336404582951218	not_mentioned	0.776	not_mentioned	correct	ok	not_mentioned	released	option_probability
Clef-flash	imcs21	test	10332057	symptom_313	10332057	0.002406198	19.336404582951218	not_mentioned	0.9352	not_mentioned	correct	ok	not_mentioned	released	option_probability
Clef-flash	imcs21	test	10332057	symptom_314	10332057	0.002406198	19.336404582951218	not_mentioned	0.849	not_mentioned	correct	ok	not_mentioned	released	option_probability
Clef-flash	imcs21	test	10332057	symptom_315	10332057	0.002406198	19.336404582951218	not_mentioned	0.9702	not_mentioned	correct	ok	not_mentioned	released	option_probability
Clef-flash	imcs21	test	10332057	symptom_316	10332057	0.002406198	19.336404582951218	not_mentioned	0.8133	not_mentioned	correct	ok	not_mentioned	released	option_probability
Clef-flash	imcs21	test	10332057	symptom_317	10332057	0.002406198	19.336404582951218	not_mentioned	0.9457	not_mentioned	correct	ok	not_mentioned	released	option_probability
Clef-flash	imcs21	test	10332057	symptom_318	10332057	0.002406198	19.336404582951218	not_mentioned	0.9101	not_mentioned	correct	ok	not_mentioned	released	option_probability
Clef-flash	imcs21	test	10332057	symptom_319	10332057	0.002406198	19.336404582951218	not_mentioned	0.7737	not_mentioned	correct	ok	not_mentioned	released	option_probability
Clef-flash	imcs21	test	10332057	symptom_320	10332057	0.002406198	19.336404582951218	not_mentioned	0.8959	not_mentioned	correct	ok	not_mentioned	released	option_probability
Clef-flash	imcs21	test	10332057	symptom_321	10332057	0.002406198	19.336404582951218	not_mentioned	0.9393	not_mentioned	correct	ok	not_mentioned	released	option_probability
Clef-flash	imcs21	test	10332057	symptom_322	10332057	0.002406198	19.336404582951218	not_mentioned	0.8683	not_mentioned	correct	ok	not_mentioned	released	option_probability
Clef-flash	imcs21	test	10332057	symptom_323	10332057	0.002406198	19.336404582951218	not_mentioned	0.9531	not_mentioned	correct	ok	not_mentioned	released	option_probability
Clef-flash	imcs21	test	10332057	symptom_324	10332057	0.002406198	19.336404582951218	not_mentioned	0.9368	not_mentioned	correct	ok	not_mentioned	released	option_probability
Clef-flash	imcs21	test	10332057	symptom_325	10332057	0.002406198	19.336404582951218	not_mentioned	0.9409	not_mentioned	correct	ok	not_mentioned	released	option_probability
Clef-flash	imcs21	test	10332057	symptom_326	10332057	0.002406198	19.336404582951218	not_mentioned	0.9453	not_mentioned	correct	ok	not_mentioned	released	option_probability
Clef-flash	imcs21	test	10332057	symptom_327	10332057	0.002406198	19.336404582951218	not_mentioned	0.9382	not_mentioned	correct	ok	not_mentioned	released	option_probability
Clef-flash	imcs21	test	10332057	symptom_328	10332057	0.002406198	19.336404582951218	not_mentioned	0.8379	not_mentioned	correct	ok	not_mentioned	released	option_probability
Clef-flash	imcs21	test	10332057	symptom_329	10332057	0.002406198	19.336404582951218	not_mentioned	0.8457	not_mentioned	correct	ok	not_mentioned	released	option_probability
Clef-flash	imcs21	test	10332057	symptom_330	10332057	0.002406198	19.336404582951218	not_mentioned	0.9238	not_mentioned	correct	ok	not_mentioned	released	option_probability
Clef-flash	imcs21	test	10332456	symptom_000	10332456	0.0024682140000000003	20.721319040982053	not_mentioned	0.8875	not_mentioned	correct	ok	not_mentioned	released	option_probability
Clef-flash	imcs21	test	10332456	symptom_001	10332456	0.0024682140000000003	20.721319040982053	positive	0.9568	positive	correct	ok	positive	released	option_probability
Clef-flash	imcs21	test	10332456	symptom_002	10332456	0.0024682140000000003	20.721319040982053	positive	0.5483	positive	correct	ok	positive	released	option_probability
Clef-flash	imcs21	test	10332456	symptom_003	10332456	0.0024682140000000003	20.721319040982053	positive	0.9324	positive	correct	ok	positive	released	option_probability
Clef-flash	imcs21	test	10332456	symptom_004	10332456	0.0024682140000000003	20.721319040982053	negative	0.8615	negative	correct	ok	negative	released	option_probability
Clef-flash	imcs21	test	10332456	symptom_005	10332456	0.0024682140000000003	20.721319040982053	not_mentioned	0.926	not_mentioned	correct	ok	not_mentioned	released	option_probability
Clef-flash	imcs21	test	10332456	symptom_006	10332456	0.0024682140000000003	20.721319040982053	uncertain	0.3495	uncertain	correct	ok	uncertain	released	option_probability
Clef-flash	imcs21	test	10332456	symptom_007	10332456	0.0024682140000000003	20.721319040982053	not_mentioned	0.5631	not_mentioned	correct	ok	not_mentioned	released	option_probability
Clef-flash	imcs21	test	10332456	symptom_008	10332456	0.0024682140000000003	20.721319040982053	negative	0.7947	not_mentioned	incorrect	ok	not_mentioned	released	option_probability
Clef-flash	imcs21	test	10332456	symptom_009	10332456	0.0024682140000000003	20.721319040982053	positive	0.6077	not_mentioned	incorrect	ok	not_mentioned	released	option_probability
Clef-flash	imcs21	test	10332456	symptom_010	10332456	0.0024682140000000003	20.721319040982053	positive	0.7306	positive	correct	ok	positive	released	option_probability
Clef-flash	imcs21	test	10332456	symptom_011	10332456	0.0024682140000000003	20.721319040982053	not_mentioned	0.8388	not_mentioned	correct	ok	not_mentioned	released	option_probability
Clef-flash	imcs21	test	10332456	symptom_012	10332456	0.0024682140000000003	20.721319040982053	not_mentioned	0.7994	not_mentioned	correct	ok	not_mentioned	released	option_probability
Clef-flash	imcs21	test	10332456	symptom_013	10332456	0.0024682140000000003	20.721319040982053	not_mentioned	0.7584	not_mentioned	correct	ok	not_mentioned	released	option_probability
Clef-flash	imcs21	test	10332456	symptom_014	10332456	0.0024682140000000003	20.721319040982053	positive	0.6999	uncertain	incorrect	ok	uncertain	released	option_probability
Clef-flash	imcs21	test	10332456	symptom_015	10332456	0.0024682140000000003	20.721319040982053	not_mentioned	0.7492	not_mentioned	correct	ok	not_mentioned	released	option_probability
Clef-flash	imcs21	test	10332456	symptom_016	10332456	0.0024682140000000003	20.721319040982053	not_mentioned	0.8629	not_mentioned	correct	ok	not_mentioned	released	option_probability
Clef-flash	imcs21	test	10332456	symptom_017	10332456	0.0024682140000000003	20.721319040982053	not_mentioned	0.6831	not_mentioned	correct	ok	not_mentioned	released	option_probability
Clef-flash	imcs21	test	10332456	symptom_018	10332456	0.0024682140000000003	20.721319040982053	not_mentioned	0.9373	not_mentioned	correct	ok	not_mentioned	released	option_probability
Clef-flash	imcs21	test	10332456	symptom_019	10332456	0.0024682140000000003	20.721319040982053	not_mentioned	0.8215	not_mentioned	correct	ok	not_mentioned	released	option_probability
Clef-flash	imcs21	test	10332456	symptom_020	10332456	0.0024682140000000003	20.721319040982053	negative	0.4664	not_mentioned	incorrect	ok	not_mentioned	released	option_probability
Clef-flash	imcs21	test	10332456	symptom_021	10332456	0.0024682140000000003	20.721319040982053	not_mentioned	0.306	not_mentioned	correct	ok	not_mentioned	released	option_probability
Clef-flash	imcs21	test	10332456	symptom_022	10332456	0.0024682140000000003	20.721319040982053	positive	0.8482	uncertain	incorrect	ok	uncertain	released	option_probability
Clef-flash	imcs21	test	10332456	symptom_023	10332456	0.0024682140000000003	20.721319040982053	not_mentioned	0.727	not_mentioned	correct	ok	not_mentioned	released	option_probability
Clef-flash	imcs21	test	10332456	symptom_024	10332456	0.0024682140000000003	20.721319040982053	not_mentioned	0.8086	not_mentioned	correct	ok	not_mentioned	released	option_probability
Clef-flash	imcs21	test	10332456	symptom_025	10332456	0.0024682140000000003	20.721319040982053	not_mentioned	0.8655	not_mentioned	correct	ok	not_mentioned	released	option_probability
Clef-flash	imcs21	test	10332456	symptom_026	10332456	0.0024682140000000003	20.721319040982053	not_mentioned	0.843	not_mentioned	correct	ok	not_mentioned	released	option_probability
Clef-flash	imcs21	test	10332456	symptom_027	10332456	0.0024682140000000003	20.721319040982053	not_mentioned	0.9479	not_mentioned	correct	ok	not_mentioned	released	option_probability
Clef-flash	imcs21	test	10332456	symptom_028	10332456	0.0024682140000000003	20.721319040982053	uncertain	0.3419	positive	incorrect	ok	positive	released	option_probability
Clef-flash	imcs21	test	10332456	symptom_029	10332456	0.0024682140000000003	20.721319040982053	not_mentioned	0.7489	not_mentioned	correct	ok	not_mentioned	released	option_probability
Clef-flash	imcs21	test	10332456	symptom_030	10332456	0.0024682140000000003	20.721319040982053	not_mentioned	0.9217	not_mentioned	correct	ok	not_mentioned	released	option_probability
Clef-flash	imcs21	test	10332456	symptom_031	10332456	0.0024682140000000003	20.721319040982053	not_mentioned	0.807	not_mentioned	correct	ok	not_mentioned	released	option_probability
Clef-flash	imcs21	test	10332456	symptom_032	10332456	0.0024682140000000003	20.721319040982053	not_mentioned	0.5606	not_mentioned	correct	ok	not_mentioned	released	option_probability
Clef-flash	imcs21	test	10332456	symptom_033	10332456	0.0024682140000000003	20.721319040982053	not_mentioned	0.8121	not_mentioned	correct	ok	not_mentioned	released	option_probability
Clef-flash	imcs21	test	10332456	symptom_034	10332456	0.0024682140000000003	20.721319040982053	positive	0.9333	positive	correct	ok	positive	released	option_probability
Clef-flash	imcs21	test	10332456	symptom_035	10332456	0.0024682140000000003	20.721319040982053	positive	0.6893	not_mentioned	incorrect	ok	not_mentioned	released	option_probability
Clef-flash	imcs21	test	10332456	symptom_036	10332456	0.0024682140000000003	20.721319040982053	not_mentioned	0.7021	not_mentioned	correct	ok	not_mentioned	released	option_probability
Clef-flash	imcs21	test	10332456	symptom_037	10332456	0.0024682140000000003	20.721319040982053	not_mentioned	0.3889	not_mentioned	correct	ok	not_mentioned	released	option_probability
Clef-flash	imcs21	test	10332456	symptom_038	10332456	0.0024682140000000003	20.721319040982053	not_mentioned	0.8583	not_mentioned	correct	ok	not_mentioned	released	option_probability
Clef-flash	imcs21	test	10332456	symptom_039	10332456	0.0024682140000000003	20.721319040982053	not_mentioned	0.6043000000000001	not_mentioned	correct	ok	not_mentioned	released	option_probability
Clef-flash	imcs21	test	10332456	symptom_040	10332456	0.0024682140000000003	20.721319040982053	not_mentioned	0.6595	not_mentioned	correct	ok	not_mentioned	released	option_probability
Clef-flash	imcs21	test	10332456	symptom_041	10332456	0.0024682140000000003	20.721319040982053	not_mentioned	0.7118	not_mentioned	correct	ok	not_mentioned	released	option_probability
Clef-flash	imcs21	test	10332456	symptom_042	10332456	0.0024682140000000003	20.721319040982053	not_mentioned	0.9501000000000001	not_mentioned	correct	ok	not_mentioned	released	option_probability
Clef-flash	imcs21	test	10332456	symptom_043	10332456	0.0024682140000000003	20.721319040982053	not_mentioned	0.3661	not_mentioned	correct	ok	not_mentioned	released	option_probability
Clef-flash	imcs21	test	10332456	symptom_044	10332456	0.0024682140000000003	20.721319040982053	positive	0.3888	not_mentioned	incorrect	ok	not_mentioned	released	option_probability
Clef-flash	imcs21	test	10332456	symptom_045	10332456	0.0024682140000000003	20.721319040982053	positive	0.9255	positive	correct	ok	positive	released	option_probability
Clef-flash	imcs21	test	10332456	symptom_046	10332456	0.0024682140000000003	20.721319040982053	not_mentioned	0.7817000000000001	not_mentioned	correct	ok	not_mentioned	released	option_probability
Clef-flash	imcs21	test	10332456	symptom_047	10332456	0.0024682140000000003	20.721319040982053	not_mentioned	0.6134000000000001	not_mentioned	correct	ok	not_mentioned	released	option_probability
Clef-flash	imcs21	test	10332456	symptom_048	10332456	0.0024682140000000003	20.721319040982053	not_mentioned	0.8731	not_mentioned	correct	ok	not_mentioned	released	option_probability
Clef-flash	imcs21	test	10332456	symptom_049	10332456	0.0024682140000000003	20.721319040982053	positive	0.9302	positive	correct	ok	positive	released	option_probability
Clef-flash	imcs21	test	10332456	symptom_050	10332456	0.0024682140000000003	20.721319040982053	not_mentioned	0.4906	not_mentioned	correct	ok	not_mentioned	released	option_probability
Clef-flash	imcs21	test	10332456	symptom_051	10332456	0.0024682140000000003	20.721319040982053	not_mentioned	0.7332	not_mentioned	correct	ok	not_mentioned	released	option_probability
Clef-flash	imcs21	test	10332456	symptom_052	10332456	0.0024682140000000003	20.721319040982053	not_mentioned	0.9169	not_mentioned	correct	ok	not_mentioned	released	option_probability
Clef-flash	imcs21	test	10332456	symptom_053	10332456	0.0024682140000000003	20.721319040982053	not_mentioned	0.9037	not_mentioned	correct	ok	not_mentioned	released	option_probability
Clef-flash	imcs21	test	10332456	symptom_054	10332456	0.0024682140000000003	20.721319040982053	not_mentioned	0.9475	not_mentioned	correct	ok	not_mentioned	released	option_probability
Clef-flash	imcs21	test	10332456	symptom_055	10332456	0.0024682140000000003	20.721319040982053	not_mentioned	0.87	not_mentioned	correct	ok	not_mentioned	released	option_probability
Clef-flash	imcs21	test	10332456	symptom_056	10332456	0.0024682140000000003	20.721319040982053	not_mentioned	0.6572	not_mentioned	correct	ok	not_mentioned	released	option_probability
Clef-flash	imcs21	test	10332456	symptom_057	10332456	0.0024682140000000003	20.721319040982053	not_mentioned	0.7507	not_mentioned	correct	ok	not_mentioned	released	option_probability
Clef-flash	imcs21	test	10332456	symptom_058	10332456	0.0024682140000000003	20.721319040982053	positive	0.478	not_mentioned	incorrect	ok	not_mentioned	released	option_probability
Clef-flash	imcs21	test	10332456	symptom_059	10332456	0.0024682140000000003	20.721319040982053	not_mentioned	0.8385	not_mentioned	correct	ok	not_mentioned	released	option_probability
Clef-flash	imcs21	test	10332456	symptom_060	10332456	0.0024682140000000003	20.721319040982053	not_mentioned	0.945	not_mentioned	correct	ok	not_mentioned	released	option_probability
Clef-flash	imcs21	test	10332456	symptom_061	10332456	0.0024682140000000003	20.721319040982053	not_mentioned	0.804	not_mentioned	correct	ok	not_mentioned	released	option_probability
Clef-flash	imcs21	test	10332456	symptom_062	10332456	0.0024682140000000003	20.721319040982053	not_mentioned	0.7906	not_mentioned	correct	ok	not_mentioned	released	option_probability
Clef-flash	imcs21	test	10332456	symptom_063	10332456	0.0024682140000000003	20.721319040982053	not_mentioned	0.6541	not_mentioned	correct	ok	not_mentioned	released	option_probability
Clef-flash	imcs21	test	10332456	symptom_064	10332456	0.0024682140000000003	20.721319040982053	not_mentioned	0.9553	not_mentioned	correct	ok	not_mentioned	released	option_probability
Clef-flash	imcs21	test	10332456	symptom_065	10332456	0.0024682140000000003	20.721319040982053	not_mentioned	0.9766	not_mentioned	correct	ok	not_mentioned	released	option_probability
Clef-flash	imcs21	test	10332456	symptom_066	10332456	0.0024682140000000003	20.721319040982053	not_mentioned	0.8315	not_mentioned	correct	ok	not_mentioned	released	option_probability
Clef-flash	imcs21	test	10332456	symptom_067	10332456	0.0024682140000000003	20.721319040982053	not_mentioned	0.9495	not_mentioned	correct	ok	not_mentioned	released	option_probability
Clef-flash	imcs21	test	10332456	symptom_068	10332456	0.0024682140000000003	20.721319040982053	positive	0.5459	not_mentioned	incorrect	ok	not_mentioned	released	option_probability
Clef-flash	imcs21	test	10332456	symptom_069	10332456	0.0024682140000000003	20.721319040982053	not_mentioned	0.9201	not_mentioned	correct	ok	not_mentioned	released	option_probability
Clef-flash	imcs21	test	10332456	symptom_070	10332456	0.0024682140000000003	20.721319040982053	not_mentioned	0.7583	not_mentioned	correct	ok	not_mentioned	released	option_probability
Clef-flash	imcs21	test	10332456	symptom_071	10332456	0.0024682140000000003	20.721319040982053	not_mentioned	0.7468	not_mentioned	correct	ok	not_mentioned	released	option_probability
Clef-flash	imcs21	test	10332456	symptom_072	10332456	0.0024682140000000003	20.721319040982053	not_mentioned	0.9223	not_mentioned	correct	ok	not_mentioned	released	option_probability
Clef-flash	imcs21	test	10332456	symptom_073	10332456	0.0024682140000000003	20.721319040982053	not_mentioned	0.9488	not_mentioned	correct	ok	not_mentioned	released	option_probability
Clef-flash	imcs21	test	10332456	symptom_074	10332456	0.0024682140000000003	20.721319040982053	not_mentioned	0.7008	not_mentioned	correct	ok	not_mentioned	released	option_probability
Clef-flash	imcs21	test	10332456	symptom_075	10332456	0.0024682140000000003	20.721319040982053	not_mentioned	0.4921	not_mentioned	correct	ok	not_mentioned	released	option_probability
Clef-flash	imcs21	test	10332456	symptom_076	10332456	0.0024682140000000003	20.721319040982053	not_mentioned	0.932	not_mentioned	correct	ok	not_mentioned	released	option_probability
Clef-flash	imcs21	test	10332456	symptom_077	10332456	0.0024682140000000003	20.721319040982053	positive	0.5981	not_mentioned	incorrect	ok	not_mentioned	released	option_probability
Clef-flash	imcs21	test	10332456	symptom_078	10332456	0.0024682140000000003	20.721319040982053	not_mentioned	0.9203	not_mentioned	correct	ok	not_mentioned	released	option_probability
Clef-flash	imcs21	test	10332456	symptom_079	10332456	0.0024682140000000003	20.721319040982053	not_mentioned	0.751	not_mentioned	correct	ok	not_mentioned	released	option_probability
Clef-flash	imcs21	test	10332456	symptom_080	10332456	0.0024682140000000003	20.721319040982053	not_mentioned	0.8103	not_mentioned	correct	ok	not_mentioned	released	option_probability
Clef-flash	imcs21	test	10332456	symptom_081	10332456	0.0024682140000000003	20.721319040982053	not_mentioned	0.8923	not_mentioned	correct	ok	not_mentioned	released	option_probability
Clef-flash	imcs21	test	10332456	symptom_082	10332456	0.0024682140000000003	20.721319040982053	not_mentioned	0.9634	not_mentioned	correct	ok	not_mentioned	released	option_probability
Clef-flash	imcs21	test	10332456	symptom_083	10332456	0.0024682140000000003	20.721319040982053	uncertain	0.3642	not_mentioned	incorrect	ok	not_mentioned	released	option_probability
Clef-flash	imcs21	test	10332456	symptom_084	10332456	0.0024682140000000003	20.721319040982053	positive	0.5687	not_mentioned	incorrect	ok	not_mentioned	released	option_probability
Clef-flash	imcs21	test	10332456	symptom_085	10332456	0.0024682140000000003	20.721319040982053	not_mentioned	0.8475	not_mentioned	correct	ok	not_mentioned	released	option_probability
Clef-flash	imcs21	test	10332456	symptom_086	10332456	0.0024682140000000003	20.721319040982053	not_mentioned	0.323	not_mentioned	correct	ok	not_mentioned	released	option_probability
Clef-flash	imcs21	test	10332456	symptom_087	10332456	0.0024682140000000003	20.721319040982053	not_mentioned	0.9067	not_mentioned	correct	ok	not_mentioned	released	option_probability
Clef-flash	imcs21	test	10332456	symptom_088	10332456	0.0024682140000000003	20.721319040982053	not_mentioned	0.9228	not_mentioned	correct	ok	not_mentioned	released	option_probability
Clef-flash	imcs21	test	10332456	symptom_089	10332456	0.0024682140000000003	20.721319040982053	uncertain	0.3667	not_mentioned	incorrect	ok	not_mentioned	released	option_probability
Clef-flash	imcs21	test	10332456	symptom_090	10332456	0.0024682140000000003	20.721319040982053	not_mentioned	0.6543	not_mentioned	correct	ok	not_mentioned	released	option_probability
Clef-flash	imcs21	test	10332456	symptom_091	10332456	0.0024682140000000003	20.721319040982053	not_mentioned	0.8857	not_mentioned	correct	ok	not_mentioned	released	option_probability
Clef-flash	imcs21	test	10332456	symptom_092	10332456	0.0024682140000000003	20.721319040982053	not_mentioned	0.8431	not_mentioned	correct	ok	not_mentioned	released	option_probability
Clef-flash	imcs21	test	10332456	symptom_093	10332456	0.0024682140000000003	20.721319040982053	not_mentioned	0.9709	not_mentioned	correct	ok	not_mentioned	released	option_probability
Clef-flash	imcs21	test	10332456	symptom_094	10332456	0.0024682140000000003	20.721319040982053	not_mentioned	0.7933	not_mentioned	correct	ok	not_mentioned	released	option_probability
Clef-flash	imcs21	test	10332456	symptom_095	10332456	0.0024682140000000003	20.721319040982053	uncertain	0.727	uncertain	correct	ok	uncertain	released	option_probability
Clef-flash	imcs21	test	10332456	symptom_096	10332456	0.0024682140000000003	20.721319040982053	not_mentioned	0.8093	not_mentioned	correct	ok	not_mentioned	released	option_probability
Clef-flash	imcs21	test	10332456	symptom_097	10332456	0.0024682140000000003	20.721319040982053	not_mentioned	0.7339	not_mentioned	correct	ok	not_mentioned	released	option_probability
Clef-flash	imcs21	test	10332456	symptom_098	10332456	0.0024682140000000003	20.721319040982053	not_mentioned	0.7233	not_mentioned	correct	ok	not_mentioned	released	option_probability
Clef-flash	imcs21	test	10332456	symptom_099	10332456	0.0024682140000000003	20.721319040982053	positive	0.5585	not_mentioned	incorrect	ok	not_mentioned	released	option_probability
Clef-flash	imcs21	test	10332456	symptom_100	10332456	0.0024682140000000003	20.721319040982053	not_mentioned	0.5101	not_mentioned	correct	ok	not_mentioned	released	option_probability
Clef-flash	imcs21	test	10332456	symptom_101	10332456	0.0024682140000000003	20.721319040982053	not_mentioned	0.7186	not_mentioned	correct	ok	not_mentioned	released	option_probability
Clef-flash	imcs21	test	10332456	symptom_102	10332456	0.0024682140000000003	20.721319040982053	not_mentioned	0.6509	not_mentioned	correct	ok	not_mentioned	released	option_probability
Clef-flash	imcs21	test	10332456	symptom_103	10332456	0.0024682140000000003	20.721319040982053	not_mentioned	0.95	not_mentioned	correct	ok	not_mentioned	released	option_probability
Clef-flash	imcs21	test	10332456	symptom_104	10332456	0.0024682140000000003	20.721319040982053	not_mentioned	0.8535	not_mentioned	correct	ok	not_mentioned	released	option_probability
Clef-flash	imcs21	test	10332456	symptom_105	10332456	0.0024682140000000003	20.721319040982053	not_mentioned	0.929	not_mentioned	correct	ok	not_mentioned	released	option_probability
Clef-flash	imcs21	test	10332456	symptom_106	10332456	0.0024682140000000003	20.721319040982053	not_mentioned	0.6796	not_mentioned	correct	ok	not_mentioned	released	option_probability
Clef-flash	imcs21	test	10332456	symptom_107	10332456	0.0024682140000000003	20.721319040982053	not_mentioned	0.9667	not_mentioned	correct	ok	not_mentioned	released	option_probability
Clef-flash	imcs21	test	10332456	symptom_108	10332456	0.0024682140000000003	20.721319040982053	not_mentioned	0.8675	not_mentioned	correct	ok	not_mentioned	released	option_probability
Clef-flash	imcs21	test	10332456	symptom_109	10332456	0.0024682140000000003	20.721319040982053	uncertain	0.4876	not_mentioned	incorrect	ok	not_mentioned	released	option_probability
Clef-flash	imcs21	test	10332456	symptom_110	10332456	0.0024682140000000003	20.721319040982053	not_mentioned	0.8066	not_mentioned	correct	ok	not_mentioned	released	option_probability
Clef-flash	imcs21	test	10332456	symptom_111	10332456	0.0024682140000000003	20.721319040982053	not_mentioned	0.8495	not_mentioned	correct	ok	not_mentioned	released	option_probability
Clef-flash	imcs21	test	10332456	symptom_112	10332456	0.0024682140000000003	20.721319040982053	not_mentioned	0.8585	not_mentioned	correct	ok	not_mentioned	released	option_probability
Clef-flash	imcs21	test	10332456	symptom_113	10332456	0.0024682140000000003	20.721319040982053	not_mentioned	0.844	not_mentioned	correct	ok	not_mentioned	released	option_probability
Clef-flash	imcs21	test	10332456	symptom_114	10332456	0.0024682140000000003	20.721319040982053	not_mentioned	0.7333	not_mentioned	correct	ok	not_mentioned	released	option_probability
Clef-flash	imcs21	test	10332456	symptom_115	10332456	0.0024682140000000003	20.721319040982053	not_mentioned	0.7581	not_mentioned	correct	ok	not_mentioned	released	option_probability
Clef-flash	imcs21	test	10332456	symptom_116	10332456	0.0024682140000000003	20.721319040982053	not_mentioned	0.6516	not_mentioned	correct	ok	not_mentioned	released	option_probability
Clef-flash	imcs21	test	10332456	symptom_117	10332456	0.0024682140000000003	20.721319040982053	not_mentioned	0.9249	not_mentioned	correct	ok	not_mentioned	released	option_probability
Clef-flash	imcs21	test	10332456	symptom_118	10332456	0.0024682140000000003	20.721319040982053	not_mentioned	0.8937	not_mentioned	correct	ok	not_mentioned	released	option_probability
Clef-flash	imcs21	test	10332456	symptom_119	10332456	0.0024682140000000003	20.721319040982053	not_mentioned	0.7984	not_mentioned	correct	ok	not_mentioned	released	option_probability
Clef-flash	imcs21	test	10332456	symptom_120	10332456	0.0024682140000000003	20.721319040982053	not_mentioned	0.7371	not_mentioned	correct	ok	not_mentioned	released	option_probability
Clef-flash	imcs21	test	10332456	symptom_121	10332456	0.0024682140000000003	20.721319040982053	not_mentioned	0.3822	not_mentioned	correct	ok	not_mentioned	released	option_probability
Clef-flash	imcs21	test	10332456	symptom_122	10332456	0.0024682140000000003	20.721319040982053	not_mentioned	0.5786	not_mentioned	correct	ok	not_mentioned	released	option_probability
Clef-flash	imcs21	test	10332456	symptom_123	10332456	0.0024682140000000003	20.721319040982053	negative	0.6226	not_mentioned	incorrect	ok	not_mentioned	released	option_probability
Clef-flash	imcs21	test	10332456	symptom_124	10332456	0.0024682140000000003	20.721319040982053	not_mentioned	0.6395	not_mentioned	correct	ok	not_mentioned	released	option_probability
Clef-flash	imcs21	test	10332456	symptom_125	10332456	0.0024682140000000003	20.721319040982053	uncertain	0.3571	not_mentioned	incorrect	ok	not_mentioned	released	option_probability
Clef-flash	imcs21	test	10332456	symptom_126	10332456	0.0024682140000000003	20.721319040982053	not_mentioned	0.9623	not_mentioned	correct	ok	not_mentioned	released	option_probability
Clef-flash	imcs21	test	10332456	symptom_127	10332456	0.0024682140000000003	20.721319040982053	not_mentioned	0.7126	not_mentioned	correct	ok	not_mentioned	released	option_probability
Clef-flash	imcs21	test	10332456	symptom_128	10332456	0.0024682140000000003	20.721319040982053	not_mentioned	0.812	not_mentioned	correct	ok	not_mentioned	released	option_probability
Clef-flash	imcs21	test	10332456	symptom_129	10332456	0.0024682140000000003	20.721319040982053	not_mentioned	0.9222	not_mentioned	correct	ok	not_mentioned	released	option_probability
Clef-flash	imcs21	test	10332456	symptom_130	10332456	0.0024682140000000003	20.721319040982053	not_mentioned	0.8215	not_mentioned	correct	ok	not_mentioned	released	option_probability
Clef-flash	imcs21	test	10332456	symptom_131	10332456	0.0024682140000000003	20.721319040982053	not_mentioned	0.8045	not_mentioned	correct	ok	not_mentioned	released	option_probability
Clef-flash	imcs21	test	10332456	symptom_132	10332456	0.0024682140000000003	20.721319040982053	not_mentioned	0.6967	not_mentioned	correct	ok	not_mentioned	released	option_probability
Clef-flash	imcs21	test	10332456	symptom_133	10332456	0.0024682140000000003	20.721319040982053	not_mentioned	0.8508	not_mentioned	correct	ok	not_mentioned	released	option_probability
Clef-flash	imcs21	test	10332456	symptom_134	10332456	0.0024682140000000003	20.721319040982053	not_mentioned	0.9235	not_mentioned	correct	ok	not_mentioned	released	option_probability
Clef-flash	imcs21	test	10332456	symptom_135	10332456	0.0024682140000000003	20.721319040982053	not_mentioned	0.8465	not_mentioned	correct	ok	not_mentioned	released	option_probability
Clef-flash	imcs21	test	10332456	symptom_136	10332456	0.0024682140000000003	20.721319040982053	not_mentioned	0.7527	not_mentioned	correct	ok	not_mentioned	released	option_probability
Clef-flash	imcs21	test	10332456	symptom_137	10332456	0.0024682140000000003	20.721319040982053	not_mentioned	0.7076	not_mentioned	correct	ok	not_mentioned	released	option_probability
Clef-flash	imcs21	test	10332456	symptom_138	10332456	0.0024682140000000003	20.721319040982053	negative	0.5246	not_mentioned	incorrect	ok	not_mentioned	released	option_probability
Clef-flash	imcs21	test	10332456	symptom_139	10332456	0.0024682140000000003	20.721319040982053	not_mentioned	0.6357	not_mentioned	correct	ok	not_mentioned	released	option_probability
Clef-flash	imcs21	test	10332456	symptom_140	10332456	0.0024682140000000003	20.721319040982053	not_mentioned	0.8918	not_mentioned	correct	ok	not_mentioned	released	option_probability
Clef-flash	imcs21	test	10332456	symptom_141	10332456	0.0024682140000000003	20.721319040982053	not_mentioned	0.9048	not_mentioned	correct	ok	not_mentioned	released	option_probability
Clef-flash	imcs21	test	10332456	symptom_142	10332456	0.0024682140000000003	20.721319040982053	not_mentioned	0.9765	not_mentioned	correct	ok	not_mentioned	released	option_probability
Clef-flash	imcs21	test	10332456	symptom_143	10332456	0.0024682140000000003	20.721319040982053	not_mentioned	0.838	not_mentioned	correct	ok	not_mentioned	released	option_probability
Clef-flash	imcs21	test	10332456	symptom_144	10332456	0.0024682140000000003	20.721319040982053	not_mentioned	0.901	not_mentioned	correct	ok	not_mentioned	released	option_probability
Clef-flash	imcs21	test	10332456	symptom_145	10332456	0.0024682140000000003	20.721319040982053	not_mentioned	0.8359	not_mentioned	correct	ok	not_mentioned	released	option_probability
Clef-flash	imcs21	test	10332456	symptom_146	10332456	0.0024682140000000003	20.721319040982053	not_mentioned	0.4812	not_mentioned	correct	ok	not_mentioned	released	option_probability
Clef-flash	imcs21	test	10332456	symptom_147	10332456	0.0024682140000000003	20.721319040982053	not_mentioned	0.945	not_mentioned	correct	ok	not_mentioned	released	option_probability
Clef-flash	imcs21	test	10332456	symptom_148	10332456	0.0024682140000000003	20.721319040982053	not_mentioned	0.7587	not_mentioned	correct	ok	not_mentioned	released	option_probability
Clef-flash	imcs21	test	10332456	symptom_149	10332456	0.0024682140000000003	20.721319040982053	not_mentioned	0.911	not_mentioned	correct	ok	not_mentioned	released	option_probability
Clef-flash	imcs21	test	10332456	symptom_150	10332456	0.0024682140000000003	20.721319040982053	not_mentioned	0.9078	not_mentioned	correct	ok	not_mentioned	released	option_probability
Clef-flash	imcs21	test	10332456	symptom_151	10332456	0.0024682140000000003	20.721319040982053	not_mentioned	0.7178	not_mentioned	correct	ok	not_mentioned	released	option_probability
Clef-flash	imcs21	test	10332456	symptom_152	10332456	0.0024682140000000003	20.721319040982053	not_mentioned	0.7127	not_mentioned	correct	ok	not_mentioned	released	option_probability
Clef-flash	imcs21	test	10332456	symptom_153	10332456	0.0024682140000000003	20.721319040982053	not_mentioned	0.8388	not_mentioned	correct	ok	not_mentioned	released	option_probability
Clef-flash	imcs21	test	10332456	symptom_154	10332456	0.0024682140000000003	20.721319040982053	positive	0.6191	not_mentioned	incorrect	ok	not_mentioned	released	option_probability
Clef-flash	imcs21	test	10332456	symptom_155	10332456	0.0024682140000000003	20.721319040982053	not_mentioned	0.6397	not_mentioned	correct	ok	not_mentioned	released	option_probability
Clef-flash	imcs21	test	10332456	symptom_156	10332456	0.0024682140000000003	20.721319040982053	not_mentioned	0.9312	not_mentioned	correct	ok	not_mentioned	released	option_probability
Clef-flash	imcs21	test	10332456	symptom_157	10332456	0.0024682140000000003	20.721319040982053	not_mentioned	0.6643	not_mentioned	correct	ok	not_mentioned	released	option_probability
Clef-flash	imcs21	test	10332456	symptom_158	10332456	0.0024682140000000003	20.721319040982053	uncertain	0.4044	not_mentioned	incorrect	ok	not_mentioned	released	option_probability
Clef-flash	imcs21	test	10332456	symptom_159	10332456	0.0024682140000000003	20.721319040982053	not_mentioned	0.9592	not_mentioned	correct	ok	not_mentioned	released	option_probability
Clef-flash	imcs21	test	10332456	symptom_160	10332456	0.0024682140000000003	20.721319040982053	not_mentioned	0.8618	not_mentioned	correct	ok	not_mentioned	released	option_probability
Clef-flash	imcs21	test	10332456	symptom_161	10332456	0.0024682140000000003	20.721319040982053	not_mentioned	0.9793	not_mentioned	correct	ok	not_mentioned	released	option_probability
Clef-flash	imcs21	test	10332456	symptom_162	10332456	0.0024682140000000003	20.721319040982053	not_mentioned	0.7044	not_mentioned	correct	ok	not_mentioned	released	option_probability
Clef-flash	imcs21	test	10332456	symptom_163	10332456	0.0024682140000000003	20.721319040982053	not_mentioned	0.8433	not_mentioned	correct	ok	not_mentioned	released	option_probability
Clef-flash	imcs21	test	10332456	symptom_164	10332456	0.0024682140000000003	20.721319040982053	not_mentioned	0.8061	not_mentioned	correct	ok	not_mentioned	released	option_probability
Clef-flash	imcs21	test	10332456	symptom_165	10332456	0.0024682140000000003	20.721319040982053	not_mentioned	0.7402	not_mentioned	correct	ok	not_mentioned	released	option_probability
Clef-flash	imcs21	test	10332456	symptom_166	10332456	0.0024682140000000003	20.721319040982053	not_mentioned	0.6697	not_mentioned	correct	ok	not_mentioned	released	option_probability
Clef-flash	imcs21	test	10332456	symptom_167	10332456	0.0024682140000000003	20.721319040982053	positive	0.5564	not_mentioned	incorrect	ok	not_mentioned	released	option_probability
Clef-flash	imcs21	test	10332456	symptom_168	10332456	0.0024682140000000003	20.721319040982053	not_mentioned	0.6867	not_mentioned	correct	ok	not_mentioned	released	option_probability
Clef-flash	imcs21	test	10332456	symptom_169	10332456	0.0024682140000000003	20.721319040982053	not_mentioned	0.8022	not_mentioned	correct	ok	not_mentioned	released	option_probability
Clef-flash	imcs21	test	10332456	symptom_170	10332456	0.0024682140000000003	20.721319040982053	not_mentioned	0.9433	not_mentioned	correct	ok	not_mentioned	released	option_probability
Clef-flash	imcs21	test	10332456	symptom_171	10332456	0.0024682140000000003	20.721319040982053	not_mentioned	0.8048	not_mentioned	correct	ok	not_mentioned	released	option_probability
Clef-flash	imcs21	test	10332456	symptom_172	10332456	0.0024682140000000003	20.721319040982053	not_mentioned	0.8194	not_mentioned	correct	ok	not_mentioned	released	option_probability
Clef-flash	imcs21	test	10332456	symptom_173	10332456	0.0024682140000000003	20.721319040982053	not_mentioned	0.7755	not_mentioned	correct	ok	not_mentioned	released	option_probability
Clef-flash	imcs21	test	10332456	symptom_174	10332456	0.0024682140000000003	20.721319040982053	not_mentioned	0.7261	not_mentioned	correct	ok	not_mentioned	released	option_probability
Clef-flash	imcs21	test	10332456	symptom_175	10332456	0.0024682140000000003	20.721319040982053	not_mentioned	0.6186	not_mentioned	correct	ok	not_mentioned	released	option_probability
Clef-flash	imcs21	test	10332456	symptom_176	10332456	0.0024682140000000003	20.721319040982053	not_mentioned	0.6888	not_mentioned	correct	ok	not_mentioned	released	option_probability
Clef-flash	imcs21	test	10332456	symptom_177	10332456	0.0024682140000000003	20.721319040982053	not_mentioned	0.5992	not_mentioned	correct	ok	not_mentioned	released	option_probability
Clef-flash	imcs21	test	10332456	symptom_178	10332456	0.0024682140000000003	20.721319040982053	not_mentioned	0.8426	not_mentioned	correct	ok	not_mentioned	released	option_probability
Clef-flash	imcs21	test	10332456	symptom_179	10332456	0.0024682140000000003	20.721319040982053	not_mentioned	0.8298	not_mentioned	correct	ok	not_mentioned	released	option_probability
Clef-flash	imcs21	test	10332456	symptom_180	10332456	0.0024682140000000003	20.721319040982053	not_mentioned	0.8387	not_mentioned	correct	ok	not_mentioned	released	option_probability
Clef-flash	imcs21	test	10332456	symptom_181	10332456	0.0024682140000000003	20.721319040982053	not_mentioned	0.7693	not_mentioned	correct	ok	not_mentioned	released	option_probability
Clef-flash	imcs21	test	10332456	symptom_182	10332456	0.0024682140000000003	20.721319040982053	not_mentioned	0.7599	not_mentioned	correct	ok	not_mentioned	released	option_probability
Clef-flash	imcs21	test	10332456	symptom_183	10332456	0.0024682140000000003	20.721319040982053	not_mentioned	0.9673	not_mentioned	correct	ok	not_mentioned	released	option_probability
Clef-flash	imcs21	test	10332456	symptom_184	10332456	0.0024682140000000003	20.721319040982053	not_mentioned	0.8115	not_mentioned	correct	ok	not_mentioned	released	option_probability
Clef-flash	imcs21	test	10332456	symptom_185	10332456	0.0024682140000000003	20.721319040982053	not_mentioned	0.5698	not_mentioned	correct	ok	not_mentioned	released	option_probability
Clef-flash	imcs21	test	10332456	symptom_186	10332456	0.0024682140000000003	20.721319040982053	not_mentioned	0.8338	not_mentioned	correct	ok	not_mentioned	released	option_probability
Clef-flash	imcs21	test	10332456	symptom_187	10332456	0.0024682140000000003	20.721319040982053	not_mentioned	0.3412	not_mentioned	correct	ok	not_mentioned	released	option_probability
Clef-flash	imcs21	test	10332456	symptom_188	10332456	0.0024682140000000003	20.721319040982053	not_mentioned	0.658	not_mentioned	correct	ok	not_mentioned	released	option_probability
Clef-flash	imcs21	test	10332456	symptom_189	10332456	0.0024682140000000003	20.721319040982053	not_mentioned	0.6671	not_mentioned	correct	ok	not_mentioned	released	option_probability
Clef-flash	imcs21	test	10332456	symptom_190	10332456	0.0024682140000000003	20.721319040982053	not_mentioned	0.7594	not_mentioned	correct	ok	not_mentioned	released	option_probability
Clef-flash	imcs21	test	10332456	symptom_191	10332456	0.0024682140000000003	20.721319040982053	not_mentioned	0.8587	not_mentioned	correct	ok	not_mentioned	released	option_probability
Clef-flash	imcs21	test	10332456	symptom_192	10332456	0.0024682140000000003	20.721319040982053	not_mentioned	0.9016	not_mentioned	correct	ok	not_mentioned	released	option_probability
Clef-flash	imcs21	test	10332456	symptom_193	10332456	0.0024682140000000003	20.721319040982053	not_mentioned	0.9389	not_mentioned	correct	ok	not_mentioned	released	option_probability
Clef-flash	imcs21	test	10332456	symptom_194	10332456	0.0024682140000000003	20.721319040982053	not_mentioned	0.917	not_mentioned	correct	ok	not_mentioned	released	option_probability
Clef-flash	imcs21	test	10332456	symptom_195	10332456	0.0024682140000000003	20.721319040982053	not_mentioned	0.9753	not_mentioned	correct	ok	not_mentioned	released	option_probability
Clef-flash	imcs21	test	10332456	symptom_196	10332456	0.0024682140000000003	20.721319040982053	not_mentioned	0.9812	not_mentioned	correct	ok	not_mentioned	released	option_probability
Clef-flash	imcs21	test	10332456	symptom_197	10332456	0.0024682140000000003	20.721319040982053	not_mentioned	0.9052	not_mentioned	correct	ok	not_mentioned	released	option_probability
Clef-flash	imcs21	test	10332456	symptom_198	10332456	0.0024682140000000003	20.721319040982053	not_mentioned	0.8895	not_mentioned	correct	ok	not_mentioned	released	option_probability
Clef-flash	imcs21	test	10332456	symptom_199	10332456	0.0024682140000000003	20.721319040982053	not_mentioned	0.9248	not_mentioned	correct	ok	not_mentioned	released	option_probability
Clef-flash	imcs21	test	10332456	symptom_200	10332456	0.0024682140000000003	20.721319040982053	not_mentioned	0.8675	not_mentioned	correct	ok	not_mentioned	released	option_probability
Clef-flash	imcs21	test	10332456	symptom_201	10332456	0.0024682140000000003	20.721319040982053	not_mentioned	0.4987	not_mentioned	correct	ok	not_mentioned	released	option_probability
Clef-flash	imcs21	test	10332456	symptom_202	10332456	0.0024682140000000003	20.721319040982053	positive	0.4401	not_mentioned	incorrect	ok	not_mentioned	released	option_probability
Clef-flash	imcs21	test	10332456	symptom_203	10332456	0.0024682140000000003	20.721319040982053	not_mentioned	0.7272	not_mentioned	correct	ok	not_mentioned	released	option_probability
Clef-flash	imcs21	test	10332456	symptom_204	10332456	0.0024682140000000003	20.721319040982053	not_mentioned	0.9763	not_mentioned	correct	ok	not_mentioned	released	option_probability
Clef-flash	imcs21	test	10332456	symptom_205	10332456	0.0024682140000000003	20.721319040982053	not_mentioned	0.7871	not_mentioned	correct	ok	not_mentioned	released	option_probability
Clef-flash	imcs21	test	10332456	symptom_206	10332456	0.0024682140000000003	20.721319040982053	not_mentioned	0.8719	not_mentioned	correct	ok	not_mentioned	released	option_probability
Clef-flash	imcs21	test	10332456	symptom_207	10332456	0.0024682140000000003	20.721319040982053	not_mentioned	0.8719	not_mentioned	correct	ok	not_mentioned	released	option_probability
Clef-flash	imcs21	test	10332456	symptom_208	10332456	0.0024682140000000003	20.721319040982053	not_mentioned	0.8987	not_mentioned	correct	ok	not_mentioned	released	option_probability
Clef-flash	imcs21	test	10332456	symptom_209	10332456	0.0024682140000000003	20.721319040982053	not_mentioned	0.9616	not_mentioned	correct	ok	not_mentioned	released	option_probability
Clef-flash	imcs21	test	10332456	symptom_210	10332456	0.0024682140000000003	20.721319040982053	not_mentioned	0.753	not_mentioned	correct	ok	not_mentioned	released	option_probability
Clef-flash	imcs21	test	10332456	symptom_211	10332456	0.0024682140000000003	20.721319040982053	not_mentioned	0.8811	not_mentioned	correct	ok	not_mentioned	released	option_probability
Clef-flash	imcs21	test	10332456	symptom_212	10332456	0.0024682140000000003	20.721319040982053	not_mentioned	0.8721	not_mentioned	correct	ok	not_mentioned	released	option_probability
Clef-flash	imcs21	test	10332456	symptom_213	10332456	0.0024682140000000003	20.721319040982053	not_mentioned	0.6659	not_mentioned	correct	ok	not_mentioned	released	option_probability
Clef-flash	imcs21	test	10332456	symptom_214	10332456	0.0024682140000000003	20.721319040982053	not_mentioned	0.9441	not_mentioned	correct	ok	not_mentioned	released	option_probability
Clef-flash	imcs21	test	10332456	symptom_215	10332456	0.0024682140000000003	20.721319040982053	not_mentioned	0.9626	not_mentioned	correct	ok	not_mentioned	released	option_probability
Clef-flash	imcs21	test	10332456	symptom_216	10332456	0.0024682140000000003	20.721319040982053	not_mentioned	0.8208	not_mentioned	correct	ok	not_mentioned	released	option_probability
Clef-flash	imcs21	test	10332456	symptom_217	10332456	0.0024682140000000003	20.721319040982053	not_mentioned	0.9665	not_mentioned	correct	ok	not_mentioned	released	option_probability
Clef-flash	imcs21	test	10332456	symptom_218	10332456	0.0024682140000000003	20.721319040982053	not_mentioned	0.9424	not_mentioned	correct	ok	not_mentioned	released	option_probability
Clef-flash	imcs21	test	10332456	symptom_219	10332456	0.0024682140000000003	20.721319040982053	not_mentioned	0.9299	not_mentioned	correct	ok	not_mentioned	released	option_probability
Clef-flash	imcs21	test	10332456	symptom_220	10332456	0.0024682140000000003	20.721319040982053	not_mentioned	0.861	not_mentioned	correct	ok	not_mentioned	released	option_probability
Clef-flash	imcs21	test	10332456	symptom_221	10332456	0.0024682140000000003	20.721319040982053	not_mentioned	0.9229	not_mentioned	correct	ok	not_mentioned	released	option_probability
Clef-flash	imcs21	test	10332456	symptom_222	10332456	0.0024682140000000003	20.721319040982053	not_mentioned	0.7509	not_mentioned	correct	ok	not_mentioned	released	option_probability
Clef-flash	imcs21	test	10332456	symptom_223	10332456	0.0024682140000000003	20.721319040982053	not_mentioned	0.8694	not_mentioned	correct	ok	not_mentioned	released	option_probability
Clef-flash	imcs21	test	10332456	symptom_224	10332456	0.0024682140000000003	20.721319040982053	not_mentioned	0.8773	not_mentioned	correct	ok	not_mentioned	released	option_probability
Clef-flash	imcs21	test	10332456	symptom_225	10332456	0.0024682140000000003	20.721319040982053	not_mentioned	0.6449	not_mentioned	correct	ok	not_mentioned	released	option_probability
Clef-flash	imcs21	test	10332456	symptom_226	10332456	0.0024682140000000003	20.721319040982053	not_mentioned	0.7967	not_mentioned	correct	ok	not_mentioned	released	option_probability
Clef-flash	imcs21	test	10332456	symptom_227	10332456	0.0024682140000000003	20.721319040982053	not_mentioned	0.8137	not_mentioned	correct	ok	not_mentioned	released	option_probability
Clef-flash	imcs21	test	10332456	symptom_228	10332456	0.0024682140000000003	20.721319040982053	not_mentioned	0.967	not_mentioned	correct	ok	not_mentioned	released	option_probability
Clef-flash	imcs21	test	10332456	symptom_229	10332456	0.0024682140000000003	20.721319040982053	not_mentioned	0.9105	not_mentioned	correct	ok	not_mentioned	released	option_probability
Clef-flash	imcs21	test	10332456	symptom_230	10332456	0.0024682140000000003	20.721319040982053	not_mentioned	0.7897	not_mentioned	correct	ok	not_mentioned	released	option_probability
Clef-flash	imcs21	test	10332456	symptom_231	10332456	0.0024682140000000003	20.721319040982053	not_mentioned	0.8862	not_mentioned	correct	ok	not_mentioned	released	option_probability
Clef-flash	imcs21	test	10332456	symptom_232	10332456	0.0024682140000000003	20.721319040982053	not_mentioned	0.8503	not_mentioned	correct	ok	not_mentioned	released	option_probability
Clef-flash	imcs21	test	10332456	symptom_233	10332456	0.0024682140000000003	20.721319040982053	not_mentioned	0.8215	not_mentioned	correct	ok	not_mentioned	released	option_probability
Clef-flash	imcs21	test	10332456	symptom_234	10332456	0.0024682140000000003	20.721319040982053	not_mentioned	0.9479	not_mentioned	correct	ok	not_mentioned	released	option_probability
Clef-flash	imcs21	test	10332456	symptom_235	10332456	0.0024682140000000003	20.721319040982053	not_mentioned	0.8222	not_mentioned	correct	ok	not_mentioned	released	option_probability
Clef-flash	imcs21	test	10332456	symptom_236	10332456	0.0024682140000000003	20.721319040982053	not_mentioned	0.9535	not_mentioned	correct	ok	not_mentioned	released	option_probability
Clef-flash	imcs21	test	10332456	symptom_237	10332456	0.0024682140000000003	20.721319040982053	not_mentioned	0.7954	not_mentioned	correct	ok	not_mentioned	released	option_probability
Clef-flash	imcs21	test	10332456	symptom_238	10332456	0.0024682140000000003	20.721319040982053	not_mentioned	0.7844	not_mentioned	correct	ok	not_mentioned	released	option_probability
Clef-flash	imcs21	test	10332456	symptom_239	10332456	0.0024682140000000003	20.721319040982053	not_mentioned	0.9817	not_mentioned	correct	ok	not_mentioned	released	option_probability
Clef-flash	imcs21	test	10332456	symptom_240	10332456	0.0024682140000000003	20.721319040982053	not_mentioned	0.7842	not_mentioned	correct	ok	not_mentioned	released	option_probability
Clef-flash	imcs21	test	10332456	symptom_241	10332456	0.0024682140000000003	20.721319040982053	not_mentioned	0.9569	not_mentioned	correct	ok	not_mentioned	released	option_probability
Clef-flash	imcs21	test	10332456	symptom_242	10332456	0.0024682140000000003	20.721319040982053	not_mentioned	0.9376	not_mentioned	correct	ok	not_mentioned	released	option_probability
Clef-flash	imcs21	test	10332456	symptom_243	10332456	0.0024682140000000003	20.721319040982053	not_mentioned	0.839	not_mentioned	correct	ok	not_mentioned	released	option_probability
Clef-flash	imcs21	test	10332456	symptom_244	10332456	0.0024682140000000003	20.721319040982053	positive	0.5047	not_mentioned	incorrect	ok	not_mentioned	released	option_probability
Clef-flash	imcs21	test	10332456	symptom_245	10332456	0.0024682140000000003	20.721319040982053	negative	0.6262	not_mentioned	incorrect	ok	not_mentioned	released	option_probability
Clef-flash	imcs21	test	10332456	symptom_246	10332456	0.0024682140000000003	20.721319040982053	not_mentioned	0.5404	not_mentioned	correct	ok	not_mentioned	released	option_probability
Clef-flash	imcs21	test	10332456	symptom_247	10332456	0.0024682140000000003	20.721319040982053	not_mentioned	0.8241	not_mentioned	correct	ok	not_mentioned	released	option_probability
Clef-flash	imcs21	test	10332456	symptom_248	10332456	0.0024682140000000003	20.721319040982053	not_mentioned	0.8361000000000001	not_mentioned	correct	ok	not_mentioned	released	option_probability
Clef-flash	imcs21	test	10332456	symptom_249	10332456	0.0024682140000000003	20.721319040982053	not_mentioned	0.6194000000000001	not_mentioned	correct	ok	not_mentioned	released	option_probability
Clef-flash	imcs21	test	10332456	symptom_250	10332456	0.0024682140000000003	20.721319040982053	not_mentioned	0.7633	not_mentioned	correct	ok	not_mentioned	released	option_probability
Clef-flash	imcs21	test	10332456	symptom_251	10332456	0.0024682140000000003	20.721319040982053	not_mentioned	0.799	not_mentioned	correct	ok	not_mentioned	released	option_probability
Clef-flash	imcs21	test	10332456	symptom_252	10332456	0.0024682140000000003	20.721319040982053	not_mentioned	0.8319	not_mentioned	correct	ok	not_mentioned	released	option_probability
Clef-flash	imcs21	test	10332456	symptom_253	10332456	0.0024682140000000003	20.721319040982053	not_mentioned	0.9131	not_mentioned	correct	ok	not_mentioned	released	option_probability
Clef-flash	imcs21	test	10332456	symptom_254	10332456	0.0024682140000000003	20.721319040982053	not_mentioned	0.7122	not_mentioned	correct	ok	not_mentioned	released	option_probability
Clef-flash	imcs21	test	10332456	symptom_255	10332456	0.0024682140000000003	20.721319040982053	not_mentioned	0.8395	not_mentioned	correct	ok	not_mentioned	released	option_probability
Clef-flash	imcs21	test	10332456	symptom_256	10332456	0.0024682140000000003	20.721319040982053	not_mentioned	0.8393	not_mentioned	correct	ok	not_mentioned	released	option_probability
Clef-flash	imcs21	test	10332456	symptom_257	10332456	0.0024682140000000003	20.721319040982053	not_mentioned	0.9708	not_mentioned	correct	ok	not_mentioned	released	option_probability
Clef-flash	imcs21	test	10332456	symptom_258	10332456	0.0024682140000000003	20.721319040982053	not_mentioned	0.9555	not_mentioned	correct	ok	not_mentioned	released	option_probability
Clef-flash	imcs21	test	10332456	symptom_259	10332456	0.0024682140000000003	20.721319040982053	not_mentioned	0.9302	not_mentioned	correct	ok	not_mentioned	released	option_probability
Clef-flash	imcs21	test	10332456	symptom_260	10332456	0.0024682140000000003	20.721319040982053	positive	0.5332	not_mentioned	incorrect	ok	not_mentioned	released	option_probability
Clef-flash	imcs21	test	10332456	symptom_261	10332456	0.0024682140000000003	20.721319040982053	not_mentioned	0.9801	not_mentioned	correct	ok	not_mentioned	released	option_probability
Clef-flash	imcs21	test	10332456	symptom_262	10332456	0.0024682140000000003	20.721319040982053	not_mentioned	0.8653	not_mentioned	correct	ok	not_mentioned	released	option_probability
Clef-flash	imcs21	test	10332456	symptom_263	10332456	0.0024682140000000003	20.721319040982053	not_mentioned	0.8258	not_mentioned	correct	ok	not_mentioned	released	option_probability
Clef-flash	imcs21	test	10332456	symptom_264	10332456	0.0024682140000000003	20.721319040982053	not_mentioned	0.9347	not_mentioned	correct	ok	not_mentioned	released	option_probability
Clef-flash	imcs21	test	10332456	symptom_265	10332456	0.0024682140000000003	20.721319040982053	not_mentioned	0.9494	not_mentioned	correct	ok	not_mentioned	released	option_probability
Clef-flash	imcs21	test	10332456	symptom_266	10332456	0.0024682140000000003	20.721319040982053	not_mentioned	0.9787	not_mentioned	correct	ok	not_mentioned	released	option_probability
Clef-flash	imcs21	test	10332456	symptom_267	10332456	0.0024682140000000003	20.721319040982053	not_mentioned	0.6578	not_mentioned	correct	ok	not_mentioned	released	option_probability
Clef-flash	imcs21	test	10332456	symptom_268	10332456	0.0024682140000000003	20.721319040982053	not_mentioned	0.8893	not_mentioned	correct	ok	not_mentioned	released	option_probability
Clef-flash	imcs21	test	10332456	symptom_269	10332456	0.0024682140000000003	20.721319040982053	not_mentioned	0.9373	not_mentioned	correct	ok	not_mentioned	released	option_probability
Clef-flash	imcs21	test	10332456	symptom_270	10332456	0.0024682140000000003	20.721319040982053	not_mentioned	0.6242	not_mentioned	correct	ok	not_mentioned	released	option_probability
Clef-flash	imcs21	test	10332456	symptom_271	10332456	0.0024682140000000003	20.721319040982053	not_mentioned	0.8451	not_mentioned	correct	ok	not_mentioned	released	option_probability
Clef-flash	imcs21	test	10332456	symptom_272	10332456	0.0024682140000000003	20.721319040982053	not_mentioned	0.8686	not_mentioned	correct	ok	not_mentioned	released	option_probability
Clef-flash	imcs21	test	10332456	symptom_273	10332456	0.0024682140000000003	20.721319040982053	not_mentioned	0.8250000000000001	not_mentioned	correct	ok	not_mentioned	released	option_probability
Clef-flash	imcs21	test	10332456	symptom_274	10332456	0.0024682140000000003	20.721319040982053	not_mentioned	0.7204	not_mentioned	correct	ok	not_mentioned	released	option_probability
Clef-flash	imcs21	test	10332456	symptom_275	10332456	0.0024682140000000003	20.721319040982053	not_mentioned	0.8355	not_mentioned	correct	ok	not_mentioned	released	option_probability
Clef-flash	imcs21	test	10332456	symptom_276	10332456	0.0024682140000000003	20.721319040982053	not_mentioned	0.9704	not_mentioned	correct	ok	not_mentioned	released	option_probability
Clef-flash	imcs21	test	10332456	symptom_277	10332456	0.0024682140000000003	20.721319040982053	not_mentioned	0.8904	not_mentioned	correct	ok	not_mentioned	released	option_probability
Clef-flash	imcs21	test	10332456	symptom_278	10332456	0.0024682140000000003	20.721319040982053	not_mentioned	0.9599	not_mentioned	correct	ok	not_mentioned	released	option_probability
Clef-flash	imcs21	test	10332456	symptom_279	10332456	0.0024682140000000003	20.721319040982053	not_mentioned	0.9376	not_mentioned	correct	ok	not_mentioned	released	option_probability
Clef-flash	imcs21	test	10332456	symptom_280	10332456	0.0024682140000000003	20.721319040982053	not_mentioned	0.7436	not_mentioned	correct	ok	not_mentioned	released	option_probability
Clef-flash	imcs21	test	10332456	symptom_281	10332456	0.0024682140000000003	20.721319040982053	not_mentioned	0.9788	not_mentioned	correct	ok	not_mentioned	released	option_probability
Clef-flash	imcs21	test	10332456	symptom_282	10332456	0.0024682140000000003	20.721319040982053	not_mentioned	0.6512	not_mentioned	correct	ok	not_mentioned	released	option_probability
Clef-flash	imcs21	test	10332456	symptom_283	10332456	0.0024682140000000003	20.721319040982053	not_mentioned	0.7434000000000001	not_mentioned	correct	ok	not_mentioned	released	option_probability
Clef-flash	imcs21	test	10332456	symptom_284	10332456	0.0024682140000000003	20.721319040982053	not_mentioned	0.8856	not_mentioned	correct	ok	not_mentioned	released	option_probability
Clef-flash	imcs21	test	10332456	symptom_285	10332456	0.0024682140000000003	20.721319040982053	not_mentioned	0.6988	not_mentioned	correct	ok	not_mentioned	released	option_probability
Clef-flash	imcs21	test	10332456	symptom_286	10332456	0.0024682140000000003	20.721319040982053	not_mentioned	0.8379	not_mentioned	correct	ok	not_mentioned	released	option_probability
Clef-flash	imcs21	test	10332456	symptom_287	10332456	0.0024682140000000003	20.721319040982053	not_mentioned	0.8996	not_mentioned	correct	ok	not_mentioned	released	option_probability
Clef-flash	imcs21	test	10332456	symptom_288	10332456	0.0024682140000000003	20.721319040982053	not_mentioned	0.9328	not_mentioned	correct	ok	not_mentioned	released	option_probability
Clef-flash	imcs21	test	10332456	symptom_289	10332456	0.0024682140000000003	20.721319040982053	not_mentioned	0.7629	not_mentioned	correct	ok	not_mentioned	released	option_probability
Clef-flash	imcs21	test	10332456	symptom_290	10332456	0.0024682140000000003	20.721319040982053	not_mentioned	0.8551	not_mentioned	correct	ok	not_mentioned	released	option_probability
Clef-flash	imcs21	test	10332456	symptom_291	10332456	0.0024682140000000003	20.721319040982053	not_mentioned	0.7649	not_mentioned	correct	ok	not_mentioned	released	option_probability
Clef-flash	imcs21	test	10332456	symptom_292	10332456	0.0024682140000000003	20.721319040982053	not_mentioned	0.9636	not_mentioned	correct	ok	not_mentioned	released	option_probability
Clef-flash	imcs21	test	10332456	symptom_293	10332456	0.0024682140000000003	20.721319040982053	not_mentioned	0.8678	not_mentioned	correct	ok	not_mentioned	released	option_probability
Clef-flash	imcs21	test	10332456	symptom_294	10332456	0.0024682140000000003	20.721319040982053	not_mentioned	0.7298	not_mentioned	correct	ok	not_mentioned	released	option_probability
Clef-flash	imcs21	test	10332456	symptom_295	10332456	0.0024682140000000003	20.721319040982053	not_mentioned	0.7877	not_mentioned	correct	ok	not_mentioned	released	option_probability
Clef-flash	imcs21	test	10332456	symptom_296	10332456	0.0024682140000000003	20.721319040982053	not_mentioned	0.9058	not_mentioned	correct	ok	not_mentioned	released	option_probability
Clef-flash	imcs21	test	10332456	symptom_297	10332456	0.0024682140000000003	20.721319040982053	not_mentioned	0.6866	not_mentioned	correct	ok	not_mentioned	released	option_probability
Clef-flash	imcs21	test	10332456	symptom_298	10332456	0.0024682140000000003	20.721319040982053	not_mentioned	0.943	not_mentioned	correct	ok	not_mentioned	released	option_probability
Clef-flash	imcs21	test	10332456	symptom_299	10332456	0.0024682140000000003	20.721319040982053	not_mentioned	0.9608	not_mentioned	correct	ok	not_mentioned	released	option_probability
Clef-flash	imcs21	test	10332456	symptom_300	10332456	0.0024682140000000003	20.721319040982053	not_mentioned	0.8069000000000001	not_mentioned	correct	ok	not_mentioned	released	option_probability
Clef-flash	imcs21	test	10332456	symptom_301	10332456	0.0024682140000000003	20.721319040982053	not_mentioned	0.3431	not_mentioned	correct	ok	not_mentioned	released	option_probability
Clef-flash	imcs21	test	10332456	symptom_302	10332456	0.0024682140000000003	20.721319040982053	not_mentioned	0.6151	not_mentioned	correct	ok	not_mentioned	released	option_probability
Clef-flash	imcs21	test	10332456	symptom_303	10332456	0.0024682140000000003	20.721319040982053	not_mentioned	0.9514	not_mentioned	correct	ok	not_mentioned	released	option_probability
Clef-flash	imcs21	test	10332456	symptom_304	10332456	0.0024682140000000003	20.721319040982053	uncertain	0.3332	not_mentioned	incorrect	ok	not_mentioned	released	option_probability
Clef-flash	imcs21	test	10332456	symptom_305	10332456	0.0024682140000000003	20.721319040982053	not_mentioned	0.6506	not_mentioned	correct	ok	not_mentioned	released	option_probability
Clef-flash	imcs21	test	10332456	symptom_306	10332456	0.0024682140000000003	20.721319040982053	not_mentioned	0.9252	not_mentioned	correct	ok	not_mentioned	released	option_probability
Clef-flash	imcs21	test	10332456	symptom_307	10332456	0.0024682140000000003	20.721319040982053	not_mentioned	0.4277	not_mentioned	correct	ok	not_mentioned	released	option_probability
Clef-flash	imcs21	test	10332456	symptom_308	10332456	0.0024682140000000003	20.721319040982053	not_mentioned	0.6441	not_mentioned	correct	ok	not_mentioned	released	option_probability
Clef-flash	imcs21	test	10332456	symptom_309	10332456	0.0024682140000000003	20.721319040982053	not_mentioned	0.6898	not_mentioned	correct	ok	not_mentioned	released	option_probability
Clef-flash	imcs21	test	10332456	symptom_310	10332456	0.0024682140000000003	20.721319040982053	not_mentioned	0.9287	not_mentioned	correct	ok	not_mentioned	released	option_probability
Clef-flash	imcs21	test	10332456	symptom_311	10332456	0.0024682140000000003	20.721319040982053	not_mentioned	0.7248	not_mentioned	correct	ok	not_mentioned	released	option_probability
Clef-flash	imcs21	test	10332456	symptom_312	10332456	0.0024682140000000003	20.721319040982053	not_mentioned	0.6468	not_mentioned	correct	ok	not_mentioned	released	option_probability
Clef-flash	imcs21	test	10332456	symptom_313	10332456	0.0024682140000000003	20.721319040982053	not_mentioned	0.8474	not_mentioned	correct	ok	not_mentioned	released	option_probability
Clef-flash	imcs21	test	10332456	symptom_314	10332456	0.0024682140000000003	20.721319040982053	not_mentioned	0.6176	not_mentioned	correct	ok	not_mentioned	released	option_probability
Clef-flash	imcs21	test	10332456	symptom_315	10332456	0.0024682140000000003	20.721319040982053	not_mentioned	0.9725	not_mentioned	correct	ok	not_mentioned	released	option_probability
Clef-flash	imcs21	test	10332456	symptom_316	10332456	0.0024682140000000003	20.721319040982053	not_mentioned	0.6572	not_mentioned	correct	ok	not_mentioned	released	option_probability
Clef-flash	imcs21	test	10332456	symptom_317	10332456	0.0024682140000000003	20.721319040982053	not_mentioned	0.9171	not_mentioned	correct	ok	not_mentioned	released	option_probability
Clef-flash	imcs21	test	10332456	symptom_318	10332456	0.0024682140000000003	20.721319040982053	not_mentioned	0.9351	not_mentioned	correct	ok	not_mentioned	released	option_probability
Clef-flash	imcs21	test	10332456	symptom_319	10332456	0.0024682140000000003	20.721319040982053	not_mentioned	0.4083	not_mentioned	correct	ok	not_mentioned	released	option_probability
Clef-flash	imcs21	test	10332456	symptom_320	10332456	0.0024682140000000003	20.721319040982053	not_mentioned	0.9446	not_mentioned	correct	ok	not_mentioned	released	option_probability
Clef-flash	imcs21	test	10332456	symptom_321	10332456	0.0024682140000000003	20.721319040982053	not_mentioned	0.9701	not_mentioned	correct	ok	not_mentioned	released	option_probability
Clef-flash	imcs21	test	10332456	symptom_322	10332456	0.0024682140000000003	20.721319040982053	not_mentioned	0.9205	not_mentioned	correct	ok	not_mentioned	released	option_probability
Clef-flash	imcs21	test	10332456	symptom_323	10332456	0.0024682140000000003	20.721319040982053	not_mentioned	0.9795	not_mentioned	correct	ok	not_mentioned	released	option_probability
Clef-flash	imcs21	test	10332456	symptom_324	10332456	0.0024682140000000003	20.721319040982053	not_mentioned	0.9768	not_mentioned	correct	ok	not_mentioned	released	option_probability
Clef-flash	imcs21	test	10332456	symptom_325	10332456	0.0024682140000000003	20.721319040982053	not_mentioned	0.9762	not_mentioned	correct	ok	not_mentioned	released	option_probability
Clef-flash	imcs21	test	10332456	symptom_326	10332456	0.0024682140000000003	20.721319040982053	not_mentioned	0.9781	not_mentioned	correct	ok	not_mentioned	released	option_probability
Clef-flash	imcs21	test	10332456	symptom_327	10332456	0.0024682140000000003	20.721319040982053	not_mentioned	0.9341	not_mentioned	correct	ok	not_mentioned	released	option_probability
Clef-flash	imcs21	test	10332456	symptom_328	10332456	0.0024682140000000003	20.721319040982053	not_mentioned	0.6455	not_mentioned	correct	ok	not_mentioned	released	option_probability
Clef-flash	imcs21	test	10332456	symptom_329	10332456	0.0024682140000000003	20.721319040982053	not_mentioned	0.9775	not_mentioned	correct	ok	not_mentioned	released	option_probability
Clef-flash	imcs21	test	10332456	symptom_330	10332456	0.0024682140000000003	20.721319040982053	not_mentioned	0.9469	not_mentioned	correct	ok	not_mentioned	released	option_probability
Clef-flash	imcs21	test	10332602	symptom_000	10332602	0.002473686	20.62366420798935	positive	0.9424	positive	correct	ok	positive	released	option_probability
Clef-flash	imcs21	test	10332602	symptom_001	10332602	0.002473686	20.62366420798935	not_mentioned	0.8644000000000001	not_mentioned	correct	ok	not_mentioned	released	option_probability
Clef-flash	imcs21	test	10332602	symptom_002	10332602	0.002473686	20.62366420798935	not_mentioned	0.3961	uncertain	incorrect	ok	uncertain	released	option_probability
Clef-flash	imcs21	test	10332602	symptom_003	10332602	0.002473686	20.62366420798935	not_mentioned	0.9373	not_mentioned	correct	ok	not_mentioned	released	option_probability
Clef-flash	imcs21	test	10332602	symptom_004	10332602	0.002473686	20.62366420798935	not_mentioned	0.9653	not_mentioned	correct	ok	not_mentioned	released	option_probability
Clef-flash	imcs21	test	10332602	symptom_005	10332602	0.002473686	20.62366420798935	not_mentioned	0.7315	not_mentioned	correct	ok	not_mentioned	released	option_probability
Clef-flash	imcs21	test	10332602	symptom_006	10332602	0.002473686	20.62366420798935	not_mentioned	0.9052	not_mentioned	correct	ok	not_mentioned	released	option_probability
Clef-flash	imcs21	test	10332602	symptom_007	10332602	0.002473686	20.62366420798935	not_mentioned	0.8965	not_mentioned	correct	ok	not_mentioned	released	option_probability
Clef-flash	imcs21	test	10332602	symptom_008	10332602	0.002473686	20.62366420798935	not_mentioned	0.9729	not_mentioned	correct	ok	not_mentioned	released	option_probability
Clef-flash	imcs21	test	10332602	symptom_009	10332602	0.002473686	20.62366420798935	not_mentioned	0.796	not_mentioned	correct	ok	not_mentioned	released	option_probability
Clef-flash	imcs21	test	10332602	symptom_010	10332602	0.002473686	20.62366420798935	not_mentioned	0.8142	not_mentioned	correct	ok	not_mentioned	released	option_probability
Clef-flash	imcs21	test	10332602	symptom_011	10332602	0.002473686	20.62366420798935	uncertain	0.7531	uncertain	correct	ok	uncertain	released	option_probability
Clef-flash	imcs21	test	10332602	symptom_012	10332602	0.002473686	20.62366420798935	uncertain	0.7536	uncertain	correct	ok	uncertain	released	option_probability
Clef-flash	imcs21	test	10332602	symptom_013	10332602	0.002473686	20.62366420798935	not_mentioned	0.9068	not_mentioned	correct	ok	not_mentioned	released	option_probability
Clef-flash	imcs21	test	10332602	symptom_014	10332602	0.002473686	20.62366420798935	not_mentioned	0.6376	not_mentioned	correct	ok	not_mentioned	released	option_probability
Clef-flash	imcs21	test	10332602	symptom_015	10332602	0.002473686	20.62366420798935	not_mentioned	0.7955	not_mentioned	correct	ok	not_mentioned	released	option_probability
Clef-flash	imcs21	test	10332602	symptom_016	10332602	0.002473686	20.62366420798935	not_mentioned	0.9831	not_mentioned	correct	ok	not_mentioned	released	option_probability
Clef-flash	imcs21	test	10332602	symptom_017	10332602	0.002473686	20.62366420798935	not_mentioned	0.6613	not_mentioned	correct	ok	not_mentioned	released	option_probability
Clef-flash	imcs21	test	10332602	symptom_018	10332602	0.002473686	20.62366420798935	not_mentioned	0.8757	not_mentioned	correct	ok	not_mentioned	released	option_probability
Clef-flash	imcs21	test	10332602	symptom_019	10332602	0.002473686	20.62366420798935	not_mentioned	0.8489	not_mentioned	correct	ok	not_mentioned	released	option_probability
Clef-flash	imcs21	test	10332602	symptom_020	10332602	0.002473686	20.62366420798935	not_mentioned	0.9829	not_mentioned	correct	ok	not_mentioned	released	option_probability
Clef-flash	imcs21	test	10332602	symptom_021	10332602	0.002473686	20.62366420798935	not_mentioned	0.9372	not_mentioned	correct	ok	not_mentioned	released	option_probability
Clef-flash	imcs21	test	10332602	symptom_022	10332602	0.002473686	20.62366420798935	positive	0.7138	uncertain	incorrect	ok	uncertain	released	option_probability
Clef-flash	imcs21	test	10332602	symptom_023	10332602	0.002473686	20.62366420798935	not_mentioned	0.9801	not_mentioned	correct	ok	not_mentioned	released	option_probability
Clef-flash	imcs21	test	10332602	symptom_024	10332602	0.002473686	20.62366420798935	not_mentioned	0.6699	not_mentioned	correct	ok	not_mentioned	released	option_probability
Clef-flash	imcs21	test	10332602	symptom_025	10332602	0.002473686	20.62366420798935	not_mentioned	0.9423	not_mentioned	correct	ok	not_mentioned	released	option_probability
Clef-flash	imcs21	test	10332602	symptom_026	10332602	0.002473686	20.62366420798935	not_mentioned	0.509	not_mentioned	correct	ok	not_mentioned	released	option_probability
Clef-flash	imcs21	test	10332602	symptom_027	10332602	0.002473686	20.62366420798935	not_mentioned	0.9439	not_mentioned	correct	ok	not_mentioned	released	option_probability
Clef-flash	imcs21	test	10332602	symptom_028	10332602	0.002473686	20.62366420798935	not_mentioned	0.8018	not_mentioned	correct	ok	not_mentioned	released	option_probability
Clef-flash	imcs21	test	10332602	symptom_029	10332602	0.002473686	20.62366420798935	not_mentioned	0.9796	not_mentioned	correct	ok	not_mentioned	released	option_probability
Clef-flash	imcs21	test	10332602	symptom_030	10332602	0.002473686	20.62366420798935	uncertain	0.4255	not_mentioned	incorrect	ok	not_mentioned	released	option_probability
Clef-flash	imcs21	test	10332602	symptom_031	10332602	0.002473686	20.62366420798935	not_mentioned	0.9736	not_mentioned	correct	ok	not_mentioned	released	option_probability
Clef-flash	imcs21	test	10332602	symptom_032	10332602	0.002473686	20.62366420798935	not_mentioned	0.96	not_mentioned	correct	ok	not_mentioned	released	option_probability
Clef-flash	imcs21	test	10332602	symptom_033	10332602	0.002473686	20.62366420798935	not_mentioned	0.9281	not_mentioned	correct	ok	not_mentioned	released	option_probability
Clef-flash	imcs21	test	10332602	symptom_034	10332602	0.002473686	20.62366420798935	not_mentioned	0.9844	not_mentioned	correct	ok	not_mentioned	released	option_probability
Clef-flash	imcs21	test	10332602	symptom_035	10332602	0.002473686	20.62366420798935	uncertain	0.4171	not_mentioned	incorrect	ok	not_mentioned	released	option_probability
Clef-flash	imcs21	test	10332602	symptom_036	10332602	0.002473686	20.62366420798935	uncertain	0.6767	not_mentioned	incorrect	ok	not_mentioned	released	option_probability
Clef-flash	imcs21	test	10332602	symptom_037	10332602	0.002473686	20.62366420798935	not_mentioned	0.9137	not_mentioned	correct	ok	not_mentioned	released	option_probability
Clef-flash	imcs21	test	10332602	symptom_038	10332602	0.002473686	20.62366420798935	not_mentioned	0.8387	not_mentioned	correct	ok	not_mentioned	released	option_probability
Clef-flash	imcs21	test	10332602	symptom_039	10332602	0.002473686	20.62366420798935	not_mentioned	0.9533	not_mentioned	correct	ok	not_mentioned	released	option_probability
Clef-flash	imcs21	test	10332602	symptom_040	10332602	0.002473686	20.62366420798935	not_mentioned	0.8594	not_mentioned	correct	ok	not_mentioned	released	option_probability
Clef-flash	imcs21	test	10332602	symptom_041	10332602	0.002473686	20.62366420798935	not_mentioned	0.9772	not_mentioned	correct	ok	not_mentioned	released	option_probability
Clef-flash	imcs21	test	10332602	symptom_042	10332602	0.002473686	20.62366420798935	not_mentioned	0.7506	not_mentioned	correct	ok	not_mentioned	released	option_probability
Clef-flash	imcs21	test	10332602	symptom_043	10332602	0.002473686	20.62366420798935	positive	0.4755	not_mentioned	incorrect	ok	not_mentioned	released	option_probability
Clef-flash	imcs21	test	10332602	symptom_044	10332602	0.002473686	20.62366420798935	not_mentioned	0.4583	not_mentioned	correct	ok	not_mentioned	released	option_probability
Clef-flash	imcs21	test	10332602	symptom_045	10332602	0.002473686	20.62366420798935	not_mentioned	0.8966	not_mentioned	correct	ok	not_mentioned	released	option_probability
Clef-flash	imcs21	test	10332602	symptom_046	10332602	0.002473686	20.62366420798935	not_mentioned	0.6077	not_mentioned	correct	ok	not_mentioned	released	option_probability
Clef-flash	imcs21	test	10332602	symptom_047	10332602	0.002473686	20.62366420798935	uncertain	0.6681	not_mentioned	incorrect	ok	not_mentioned	released	option_probability
Clef-flash	imcs21	test	10332602	symptom_048	10332602	0.002473686	20.62366420798935	not_mentioned	0.5118	not_mentioned	correct	ok	not_mentioned	released	option_probability
Clef-flash	imcs21	test	10332602	symptom_049	10332602	0.002473686	20.62366420798935	not_mentioned	0.7748	not_mentioned	correct	ok	not_mentioned	released	option_probability
Clef-flash	imcs21	test	10332602	symptom_050	10332602	0.002473686	20.62366420798935	not_mentioned	0.9072	not_mentioned	correct	ok	not_mentioned	released	option_probability
Clef-flash	imcs21	test	10332602	symptom_051	10332602	0.002473686	20.62366420798935	not_mentioned	0.7609	not_mentioned	correct	ok	not_mentioned	released	option_probability
Clef-flash	imcs21	test	10332602	symptom_052	10332602	0.002473686	20.62366420798935	not_mentioned	0.605	not_mentioned	correct	ok	not_mentioned	released	option_probability
Clef-flash	imcs21	test	10332602	symptom_053	10332602	0.002473686	20.62366420798935	not_mentioned	0.9788	not_mentioned	correct	ok	not_mentioned	released	option_probability
Clef-flash	imcs21	test	10332602	symptom_054	10332602	0.002473686	20.62366420798935	not_mentioned	0.9583	not_mentioned	correct	ok	not_mentioned	released	option_probability
Clef-flash	imcs21	test	10332602	symptom_055	10332602	0.002473686	20.62366420798935	not_mentioned	0.894	not_mentioned	correct	ok	not_mentioned	released	option_probability
Clef-flash	imcs21	test	10332602	symptom_056	10332602	0.002473686	20.62366420798935	not_mentioned	0.9681	not_mentioned	correct	ok	not_mentioned	released	option_probability
Clef-flash	imcs21	test	10332602	symptom_057	10332602	0.002473686	20.62366420798935	not_mentioned	0.9069	not_mentioned	correct	ok	not_mentioned	released	option_probability
Clef-flash	imcs21	test	10332602	symptom_058	10332602	0.002473686	20.62366420798935	not_mentioned	0.9548	not_mentioned	correct	ok	not_mentioned	released	option_probability
Clef-flash	imcs21	test	10332602	symptom_059	10332602	0.002473686	20.62366420798935	not_mentioned	0.9455	not_mentioned	correct	ok	not_mentioned	released	option_probability
Clef-flash	imcs21	test	10332602	symptom_060	10332602	0.002473686	20.62366420798935	not_mentioned	0.9817	not_mentioned	correct	ok	not_mentioned	released	option_probability
Clef-flash	imcs21	test	10332602	symptom_061	10332602	0.002473686	20.62366420798935	not_mentioned	0.9681	not_mentioned	correct	ok	not_mentioned	released	option_probability
Clef-flash	imcs21	test	10332602	symptom_062	10332602	0.002473686	20.62366420798935	not_mentioned	0.839	not_mentioned	correct	ok	not_mentioned	released	option_probability
Clef-flash	imcs21	test	10332602	symptom_063	10332602	0.002473686	20.62366420798935	not_mentioned	0.8247	not_mentioned	correct	ok	not_mentioned	released	option_probability
Clef-flash	imcs21	test	10332602	symptom_064	10332602	0.002473686	20.62366420798935	not_mentioned	0.9695	not_mentioned	correct	ok	not_mentioned	released	option_probability
Clef-flash	imcs21	test	10332602	symptom_065	10332602	0.002473686	20.62366420798935	not_mentioned	0.9879	not_mentioned	correct	ok	not_mentioned	released	option_probability
Clef-flash	imcs21	test	10332602	symptom_066	10332602	0.002473686	20.62366420798935	not_mentioned	0.9807	not_mentioned	correct	ok	not_mentioned	released	option_probability
Clef-flash	imcs21	test	10332602	symptom_067	10332602	0.002473686	20.62366420798935	not_mentioned	0.954	not_mentioned	correct	ok	not_mentioned	released	option_probability
Clef-flash	imcs21	test	10332602	symptom_068	10332602	0.002473686	20.62366420798935	not_mentioned	0.858	not_mentioned	correct	ok	not_mentioned	released	option_probability
Clef-flash	imcs21	test	10332602	symptom_069	10332602	0.002473686	20.62366420798935	not_mentioned	0.8397	not_mentioned	correct	ok	not_mentioned	released	option_probability
Clef-flash	imcs21	test	10332602	symptom_070	10332602	0.002473686	20.62366420798935	not_mentioned	0.9869	not_mentioned	correct	ok	not_mentioned	released	option_probability
Clef-flash	imcs21	test	10332602	symptom_071	10332602	0.002473686	20.62366420798935	not_mentioned	0.8031	not_mentioned	correct	ok	not_mentioned	released	option_probability
Clef-flash	imcs21	test	10332602	symptom_072	10332602	0.002473686	20.62366420798935	not_mentioned	0.9823	not_mentioned	correct	ok	not_mentioned	released	option_probability
Clef-flash	imcs21	test	10332602	symptom_073	10332602	0.002473686	20.62366420798935	not_mentioned	0.9857	not_mentioned	correct	ok	not_mentioned	released	option_probability
Clef-flash	imcs21	test	10332602	symptom_074	10332602	0.002473686	20.62366420798935	not_mentioned	0.9558	not_mentioned	correct	ok	not_mentioned	released	option_probability
Clef-flash	imcs21	test	10332602	symptom_075	10332602	0.002473686	20.62366420798935	not_mentioned	0.9541	not_mentioned	correct	ok	not_mentioned	released	option_probability
Clef-flash	imcs21	test	10332602	symptom_076	10332602	0.002473686	20.62366420798935	not_mentioned	0.825	not_mentioned	correct	ok	not_mentioned	released	option_probability
Clef-flash	imcs21	test	10332602	symptom_077	10332602	0.002473686	20.62366420798935	not_mentioned	0.9362	not_mentioned	correct	ok	not_mentioned	released	option_probability
Clef-flash	imcs21	test	10332602	symptom_078	10332602	0.002473686	20.62366420798935	not_mentioned	0.8006	not_mentioned	correct	ok	not_mentioned	released	option_probability
Clef-flash	imcs21	test	10332602	symptom_079	10332602	0.002473686	20.62366420798935	not_mentioned	0.8531	not_mentioned	correct	ok	not_mentioned	released	option_probability
Clef-flash	imcs21	test	10332602	symptom_080	10332602	0.002473686	20.62366420798935	not_mentioned	0.9365	not_mentioned	correct	ok	not_mentioned	released	option_probability
Clef-flash	imcs21	test	10332602	symptom_081	10332602	0.002473686	20.62366420798935	not_mentioned	0.9467	not_mentioned	correct	ok	not_mentioned	released	option_probability
Clef-flash	imcs21	test	10332602	symptom_082	10332602	0.002473686	20.62366420798935	not_mentioned	0.9725	not_mentioned	correct	ok	not_mentioned	released	option_probability
Clef-flash	imcs21	test	10332602	symptom_083	10332602	0.002473686	20.62366420798935	not_mentioned	0.8781	not_mentioned	correct	ok	not_mentioned	released	option_probability
Clef-flash	imcs21	test	10332602	symptom_084	10332602	0.002473686	20.62366420798935	not_mentioned	0.87	not_mentioned	correct	ok	not_mentioned	released	option_probability
Clef-flash	imcs21	test	10332602	symptom_085	10332602	0.002473686	20.62366420798935	not_mentioned	0.8307	not_mentioned	correct	ok	not_mentioned	released	option_probability
Clef-flash	imcs21	test	10332602	symptom_086	10332602	0.002473686	20.62366420798935	not_mentioned	0.9527	not_mentioned	correct	ok	not_mentioned	released	option_probability
Clef-flash	imcs21	test	10332602	symptom_087	10332602	0.002473686	20.62366420798935	not_mentioned	0.9659	not_mentioned	correct	ok	not_mentioned	released	option_probability
Clef-flash	imcs21	test	10332602	symptom_088	10332602	0.002473686	20.62366420798935	not_mentioned	0.9553	not_mentioned	correct	ok	not_mentioned	released	option_probability
Clef-flash	imcs21	test	10332602	symptom_089	10332602	0.002473686	20.62366420798935	not_mentioned	0.9343	not_mentioned	correct	ok	not_mentioned	released	option_probability
Clef-flash	imcs21	test	10332602	symptom_090	10332602	0.002473686	20.62366420798935	not_mentioned	0.8753	not_mentioned	correct	ok	not_mentioned	released	option_probability
Clef-flash	imcs21	test	10332602	symptom_091	10332602	0.002473686	20.62366420798935	not_mentioned	0.8144	not_mentioned	correct	ok	not_mentioned	released	option_probability
Clef-flash	imcs21	test	10332602	symptom_092	10332602	0.002473686	20.62366420798935	not_mentioned	0.964	not_mentioned	correct	ok	not_mentioned	released	option_probability
Clef-flash	imcs21	test	10332602	symptom_093	10332602	0.002473686	20.62366420798935	not_mentioned	0.9852	not_mentioned	correct	ok	not_mentioned	released	option_probability
Clef-flash	imcs21	test	10332602	symptom_094	10332602	0.002473686	20.62366420798935	not_mentioned	0.6954	not_mentioned	correct	ok	not_mentioned	released	option_probability
Clef-flash	imcs21	test	10332602	symptom_095	10332602	0.002473686	20.62366420798935	not_mentioned	0.9576	not_mentioned	correct	ok	not_mentioned	released	option_probability
Clef-flash	imcs21	test	10332602	symptom_096	10332602	0.002473686	20.62366420798935	not_mentioned	0.9711	not_mentioned	correct	ok	not_mentioned	released	option_probability
Clef-flash	imcs21	test	10332602	symptom_097	10332602	0.002473686	20.62366420798935	not_mentioned	0.6146	not_mentioned	correct	ok	not_mentioned	released	option_probability
Clef-flash	imcs21	test	10332602	symptom_098	10332602	0.002473686	20.62366420798935	not_mentioned	0.7974	not_mentioned	correct	ok	not_mentioned	released	option_probability
Clef-flash	imcs21	test	10332602	symptom_099	10332602	0.002473686	20.62366420798935	not_mentioned	0.898	not_mentioned	correct	ok	not_mentioned	released	option_probability
Clef-flash	imcs21	test	10332602	symptom_100	10332602	0.002473686	20.62366420798935	not_mentioned	0.9633	not_mentioned	correct	ok	not_mentioned	released	option_probability
Clef-flash	imcs21	test	10332602	symptom_101	10332602	0.002473686	20.62366420798935	not_mentioned	0.8856	not_mentioned	correct	ok	not_mentioned	released	option_probability
Clef-flash	imcs21	test	10332602	symptom_102	10332602	0.002473686	20.62366420798935	not_mentioned	0.8659	not_mentioned	correct	ok	not_mentioned	released	option_probability
Clef-flash	imcs21	test	10332602	symptom_103	10332602	0.002473686	20.62366420798935	not_mentioned	0.9691	not_mentioned	correct	ok	not_mentioned	released	option_probability
Clef-flash	imcs21	test	10332602	symptom_104	10332602	0.002473686	20.62366420798935	not_mentioned	0.6589	not_mentioned	correct	ok	not_mentioned	released	option_probability
Clef-flash	imcs21	test	10332602	symptom_105	10332602	0.002473686	20.62366420798935	not_mentioned	0.9174	not_mentioned	correct	ok	not_mentioned	released	option_probability
Clef-flash	imcs21	test	10332602	symptom_106	10332602	0.002473686	20.62366420798935	not_mentioned	0.9775	not_mentioned	correct	ok	not_mentioned	released	option_probability
Clef-flash	imcs21	test	10332602	symptom_107	10332602	0.002473686	20.62366420798935	not_mentioned	0.9799	not_mentioned	correct	ok	not_mentioned	released	option_probability
Clef-flash	imcs21	test	10332602	symptom_108	10332602	0.002473686	20.62366420798935	not_mentioned	0.9676	not_mentioned	correct	ok	not_mentioned	released	option_probability
Clef-flash	imcs21	test	10332602	symptom_109	10332602	0.002473686	20.62366420798935	not_mentioned	0.9009	not_mentioned	correct	ok	not_mentioned	released	option_probability
Clef-flash	imcs21	test	10332602	symptom_110	10332602	0.002473686	20.62366420798935	not_mentioned	0.9635	not_mentioned	correct	ok	not_mentioned	released	option_probability
Clef-flash	imcs21	test	10332602	symptom_111	10332602	0.002473686	20.62366420798935	not_mentioned	0.9076	not_mentioned	correct	ok	not_mentioned	released	option_probability
Clef-flash	imcs21	test	10332602	symptom_112	10332602	0.002473686	20.62366420798935	not_mentioned	0.9318	not_mentioned	correct	ok	not_mentioned	released	option_probability
Clef-flash	imcs21	test	10332602	symptom_113	10332602	0.002473686	20.62366420798935	not_mentioned	0.9177	not_mentioned	correct	ok	not_mentioned	released	option_probability
Clef-flash	imcs21	test	10332602	symptom_114	10332602	0.002473686	20.62366420798935	not_mentioned	0.8601	not_mentioned	correct	ok	not_mentioned	released	option_probability
Clef-flash	imcs21	test	10332602	symptom_115	10332602	0.002473686	20.62366420798935	not_mentioned	0.9056	not_mentioned	correct	ok	not_mentioned	released	option_probability
Clef-flash	imcs21	test	10332602	symptom_116	10332602	0.002473686	20.62366420798935	not_mentioned	0.9396	not_mentioned	correct	ok	not_mentioned	released	option_probability
Clef-flash	imcs21	test	10332602	symptom_117	10332602	0.002473686	20.62366420798935	not_mentioned	0.9646	not_mentioned	correct	ok	not_mentioned	released	option_probability
Clef-flash	imcs21	test	10332602	symptom_118	10332602	0.002473686	20.62366420798935	not_mentioned	0.3856	not_mentioned	correct	ok	not_mentioned	released	option_probability
Clef-flash	imcs21	test	10332602	symptom_119	10332602	0.002473686	20.62366420798935	not_mentioned	0.9551	not_mentioned	correct	ok	not_mentioned	released	option_probability
Clef-flash	imcs21	test	10332602	symptom_120	10332602	0.002473686	20.62366420798935	not_mentioned	0.8391	not_mentioned	correct	ok	not_mentioned	released	option_probability
Clef-flash	imcs21	test	10332602	symptom_121	10332602	0.002473686	20.62366420798935	not_mentioned	0.91	not_mentioned	correct	ok	not_mentioned	released	option_probability
Clef-flash	imcs21	test	10332602	symptom_122	10332602	0.002473686	20.62366420798935	not_mentioned	0.5799	not_mentioned	correct	ok	not_mentioned	released	option_probability
Clef-flash	imcs21	test	10332602	symptom_123	10332602	0.002473686	20.62366420798935	not_mentioned	0.8917	not_mentioned	correct	ok	not_mentioned	released	option_probability
Clef-flash	imcs21	test	10332602	symptom_124	10332602	0.002473686	20.62366420798935	not_mentioned	0.9505	not_mentioned	correct	ok	not_mentioned	released	option_probability
Clef-flash	imcs21	test	10332602	symptom_125	10332602	0.002473686	20.62366420798935	not_mentioned	0.8367	not_mentioned	correct	ok	not_mentioned	released	option_probability
Clef-flash	imcs21	test	10332602	symptom_126	10332602	0.002473686	20.62366420798935	not_mentioned	0.9639	not_mentioned	correct	ok	not_mentioned	released	option_probability
Clef-flash	imcs21	test	10332602	symptom_127	10332602	0.002473686	20.62366420798935	not_mentioned	0.9294	not_mentioned	correct	ok	not_mentioned	released	option_probability
Clef-flash	imcs21	test	10332602	symptom_128	10332602	0.002473686	20.62366420798935	not_mentioned	0.9177	not_mentioned	correct	ok	not_mentioned	released	option_probability
Clef-flash	imcs21	test	10332602	symptom_129	10332602	0.002473686	20.62366420798935	not_mentioned	0.9693	not_mentioned	correct	ok	not_mentioned	released	option_probability
Clef-flash	imcs21	test	10332602	symptom_130	10332602	0.002473686	20.62366420798935	not_mentioned	0.9791	not_mentioned	correct	ok	not_mentioned	released	option_probability
Clef-flash	imcs21	test	10332602	symptom_131	10332602	0.002473686	20.62366420798935	not_mentioned	0.4765	not_mentioned	correct	ok	not_mentioned	released	option_probability
Clef-flash	imcs21	test	10332602	symptom_132	10332602	0.002473686	20.62366420798935	not_mentioned	0.9745	not_mentioned	correct	ok	not_mentioned	released	option_probability
Clef-flash	imcs21	test	10332602	symptom_133	10332602	0.002473686	20.62366420798935	not_mentioned	0.8159	not_mentioned	correct	ok	not_mentioned	released	option_probability
Clef-flash	imcs21	test	10332602	symptom_134	10332602	0.002473686	20.62366420798935	not_mentioned	0.8725	not_mentioned	correct	ok	not_mentioned	released	option_probability
Clef-flash	imcs21	test	10332602	symptom_135	10332602	0.002473686	20.62366420798935	not_mentioned	0.9612	not_mentioned	correct	ok	not_mentioned	released	option_probability
Clef-flash	imcs21	test	10332602	symptom_136	10332602	0.002473686	20.62366420798935	not_mentioned	0.9886	not_mentioned	correct	ok	not_mentioned	released	option_probability
Clef-flash	imcs21	test	10332602	symptom_137	10332602	0.002473686	20.62366420798935	not_mentioned	0.9039	not_mentioned	correct	ok	not_mentioned	released	option_probability
Clef-flash	imcs21	test	10332602	symptom_138	10332602	0.002473686	20.62366420798935	not_mentioned	0.9193	not_mentioned	correct	ok	not_mentioned	released	option_probability
Clef-flash	imcs21	test	10332602	symptom_139	10332602	0.002473686	20.62366420798935	not_mentioned	0.9229	not_mentioned	correct	ok	not_mentioned	released	option_probability
Clef-flash	imcs21	test	10332602	symptom_140	10332602	0.002473686	20.62366420798935	not_mentioned	0.9675	not_mentioned	correct	ok	not_mentioned	released	option_probability
Clef-flash	imcs21	test	10332602	symptom_141	10332602	0.002473686	20.62366420798935	not_mentioned	0.9717	not_mentioned	correct	ok	not_mentioned	released	option_probability
Clef-flash	imcs21	test	10332602	symptom_142	10332602	0.002473686	20.62366420798935	not_mentioned	0.9681	not_mentioned	correct	ok	not_mentioned	released	option_probability
Clef-flash	imcs21	test	10332602	symptom_143	10332602	0.002473686	20.62366420798935	not_mentioned	0.9847	not_mentioned	correct	ok	not_mentioned	released	option_probability
Clef-flash	imcs21	test	10332602	symptom_144	10332602	0.002473686	20.62366420798935	not_mentioned	0.9837	not_mentioned	correct	ok	not_mentioned	released	option_probability
Clef-flash	imcs21	test	10332602	symptom_145	10332602	0.002473686	20.62366420798935	not_mentioned	0.9418	not_mentioned	correct	ok	not_mentioned	released	option_probability
Clef-flash	imcs21	test	10332602	symptom_146	10332602	0.002473686	20.62366420798935	positive	0.4718	not_mentioned	incorrect	ok	not_mentioned	released	option_probability
Clef-flash	imcs21	test	10332602	symptom_147	10332602	0.002473686	20.62366420798935	not_mentioned	0.9793	not_mentioned	correct	ok	not_mentioned	released	option_probability
Clef-flash	imcs21	test	10332602	symptom_148	10332602	0.002473686	20.62366420798935	not_mentioned	0.649	not_mentioned	correct	ok	not_mentioned	released	option_probability
Clef-flash	imcs21	test	10332602	symptom_149	10332602	0.002473686	20.62366420798935	not_mentioned	0.9727	not_mentioned	correct	ok	not_mentioned	released	option_probability
Clef-flash	imcs21	test	10332602	symptom_150	10332602	0.002473686	20.62366420798935	not_mentioned	0.9287	not_mentioned	correct	ok	not_mentioned	released	option_probability
Clef-flash	imcs21	test	10332602	symptom_151	10332602	0.002473686	20.62366420798935	not_mentioned	0.9519	not_mentioned	correct	ok	not_mentioned	released	option_probability
Clef-flash	imcs21	test	10332602	symptom_152	10332602	0.002473686	20.62366420798935	not_mentioned	0.4827	not_mentioned	correct	ok	not_mentioned	released	option_probability
Clef-flash	imcs21	test	10332602	symptom_153	10332602	0.002473686	20.62366420798935	not_mentioned	0.9691	not_mentioned	correct	ok	not_mentioned	released	option_probability
Clef-flash	imcs21	test	10332602	symptom_154	10332602	0.002473686	20.62366420798935	positive	0.5095	not_mentioned	incorrect	ok	not_mentioned	released	option_probability
Clef-flash	imcs21	test	10332602	symptom_155	10332602	0.002473686	20.62366420798935	not_mentioned	0.4333	not_mentioned	correct	ok	not_mentioned	released	option_probability
Clef-flash	imcs21	test	10332602	symptom_156	10332602	0.002473686	20.62366420798935	not_mentioned	0.9612	not_mentioned	correct	ok	not_mentioned	released	option_probability
Clef-flash	imcs21	test	10332602	symptom_157	10332602	0.002473686	20.62366420798935	not_mentioned	0.962	not_mentioned	correct	ok	not_mentioned	released	option_probability
Clef-flash	imcs21	test	10332602	symptom_158	10332602	0.002473686	20.62366420798935	not_mentioned	0.9	not_mentioned	correct	ok	not_mentioned	released	option_probability
Clef-flash	imcs21	test	10332602	symptom_159	10332602	0.002473686	20.62366420798935	not_mentioned	0.9837	not_mentioned	correct	ok	not_mentioned	released	option_probability
Clef-flash	imcs21	test	10332602	symptom_160	10332602	0.002473686	20.62366420798935	not_mentioned	0.9592	not_mentioned	correct	ok	not_mentioned	released	option_probability
Clef-flash	imcs21	test	10332602	symptom_161	10332602	0.002473686	20.62366420798935	not_mentioned	0.9833	not_mentioned	correct	ok	not_mentioned	released	option_probability
Clef-flash	imcs21	test	10332602	symptom_162	10332602	0.002473686	20.62366420798935	not_mentioned	0.8643	not_mentioned	correct	ok	not_mentioned	released	option_probability
Clef-flash	imcs21	test	10332602	symptom_163	10332602	0.002473686	20.62366420798935	not_mentioned	0.9664	not_mentioned	correct	ok	not_mentioned	released	option_probability
Clef-flash	imcs21	test	10332602	symptom_164	10332602	0.002473686	20.62366420798935	not_mentioned	0.959	not_mentioned	correct	ok	not_mentioned	released	option_probability
Clef-flash	imcs21	test	10332602	symptom_165	10332602	0.002473686	20.62366420798935	uncertain	0.3651	not_mentioned	incorrect	ok	not_mentioned	released	option_probability
Clef-flash	imcs21	test	10332602	symptom_166	10332602	0.002473686	20.62366420798935	not_mentioned	0.9673	not_mentioned	correct	ok	not_mentioned	released	option_probability
Clef-flash	imcs21	test	10332602	symptom_167	10332602	0.002473686	20.62366420798935	not_mentioned	0.8309	not_mentioned	correct	ok	not_mentioned	released	option_probability
Clef-flash	imcs21	test	10332602	symptom_168	10332602	0.002473686	20.62366420798935	not_mentioned	0.9788	not_mentioned	correct	ok	not_mentioned	released	option_probability
Clef-flash	imcs21	test	10332602	symptom_169	10332602	0.002473686	20.62366420798935	not_mentioned	0.5866	not_mentioned	correct	ok	not_mentioned	released	option_probability
Clef-flash	imcs21	test	10332602	symptom_170	10332602	0.002473686	20.62366420798935	not_mentioned	0.9206	not_mentioned	correct	ok	not_mentioned	released	option_probability
Clef-flash	imcs21	test	10332602	symptom_171	10332602	0.002473686	20.62366420798935	not_mentioned	0.9719	not_mentioned	correct	ok	not_mentioned	released	option_probability
Clef-flash	imcs21	test	10332602	symptom_172	10332602	0.002473686	20.62366420798935	not_mentioned	0.911	not_mentioned	correct	ok	not_mentioned	released	option_probability
Clef-flash	imcs21	test	10332602	symptom_173	10332602	0.002473686	20.62366420798935	not_mentioned	0.857	not_mentioned	correct	ok	not_mentioned	released	option_probability
Clef-flash	imcs21	test	10332602	symptom_174	10332602	0.002473686	20.62366420798935	not_mentioned	0.7026	not_mentioned	correct	ok	not_mentioned	released	option_probability
Clef-flash	imcs21	test	10332602	symptom_175	10332602	0.002473686	20.62366420798935	not_mentioned	0.7010000000000001	not_mentioned	correct	ok	not_mentioned	released	option_probability
Clef-flash	imcs21	test	10332602	symptom_176	10332602	0.002473686	20.62366420798935	not_mentioned	0.8637	not_mentioned	correct	ok	not_mentioned	released	option_probability
Clef-flash	imcs21	test	10332602	symptom_177	10332602	0.002473686	20.62366420798935	not_mentioned	0.415	not_mentioned	correct	ok	not_mentioned	released	option_probability
Clef-flash	imcs21	test	10332602	symptom_178	10332602	0.002473686	20.62366420798935	not_mentioned	0.9279	not_mentioned	correct	ok	not_mentioned	released	option_probability
Clef-flash	imcs21	test	10332602	symptom_179	10332602	0.002473686	20.62366420798935	not_mentioned	0.9205	not_mentioned	correct	ok	not_mentioned	released	option_probability
Clef-flash	imcs21	test	10332602	symptom_180	10332602	0.002473686	20.62366420798935	not_mentioned	0.962	not_mentioned	correct	ok	not_mentioned	released	option_probability
Clef-flash	imcs21	test	10332602	symptom_181	10332602	0.002473686	20.62366420798935	not_mentioned	0.9681	not_mentioned	correct	ok	not_mentioned	released	option_probability
Clef-flash	imcs21	test	10332602	symptom_182	10332602	0.002473686	20.62366420798935	not_mentioned	0.983	not_mentioned	correct	ok	not_mentioned	released	option_probability
Clef-flash	imcs21	test	10332602	symptom_183	10332602	0.002473686	20.62366420798935	not_mentioned	0.9866	not_mentioned	correct	ok	not_mentioned	released	option_probability
Clef-flash	imcs21	test	10332602	symptom_184	10332602	0.002473686	20.62366420798935	not_mentioned	0.9578	not_mentioned	correct	ok	not_mentioned	released	option_probability
Clef-flash	imcs21	test	10332602	symptom_185	10332602	0.002473686	20.62366420798935	not_mentioned	0.733	not_mentioned	correct	ok	not_mentioned	released	option_probability
Clef-flash	imcs21	test	10332602	symptom_186	10332602	0.002473686	20.62366420798935	not_mentioned	0.8475	not_mentioned	correct	ok	not_mentioned	released	option_probability
Clef-flash	imcs21	test	10332602	symptom_187	10332602	0.002473686	20.62366420798935	uncertain	0.7524	not_mentioned	incorrect	ok	not_mentioned	released	option_probability
Clef-flash	imcs21	test	10332602	symptom_188	10332602	0.002473686	20.62366420798935	not_mentioned	0.8793	not_mentioned	correct	ok	not_mentioned	released	option_probability
Clef-flash	imcs21	test	10332602	symptom_189	10332602	0.002473686	20.62366420798935	not_mentioned	0.7618	not_mentioned	correct	ok	not_mentioned	released	option_probability
Clef-flash	imcs21	test	10332602	symptom_190	10332602	0.002473686	20.62366420798935	not_mentioned	0.8091	not_mentioned	correct	ok	not_mentioned	released	option_probability
Clef-flash	imcs21	test	10332602	symptom_191	10332602	0.002473686	20.62366420798935	not_mentioned	0.9191	not_mentioned	correct	ok	not_mentioned	released	option_probability
Clef-flash	imcs21	test	10332602	symptom_192	10332602	0.002473686	20.62366420798935	not_mentioned	0.9629	not_mentioned	correct	ok	not_mentioned	released	option_probability
Clef-flash	imcs21	test	10332602	symptom_193	10332602	0.002473686	20.62366420798935	not_mentioned	0.9776	not_mentioned	correct	ok	not_mentioned	released	option_probability
Clef-flash	imcs21	test	10332602	symptom_194	10332602	0.002473686	20.62366420798935	not_mentioned	0.9606	not_mentioned	correct	ok	not_mentioned	released	option_probability
Clef-flash	imcs21	test	10332602	symptom_195	10332602	0.002473686	20.62366420798935	not_mentioned	0.9875	not_mentioned	correct	ok	not_mentioned	released	option_probability
Clef-flash	imcs21	test	10332602	symptom_196	10332602	0.002473686	20.62366420798935	not_mentioned	0.9897	not_mentioned	correct	ok	not_mentioned	released	option_probability
Clef-flash	imcs21	test	10332602	symptom_197	10332602	0.002473686	20.62366420798935	not_mentioned	0.9679	not_mentioned	correct	ok	not_mentioned	released	option_probability
Clef-flash	imcs21	test	10332602	symptom_198	10332602	0.002473686	20.62366420798935	not_mentioned	0.9297	not_mentioned	correct	ok	not_mentioned	released	option_probability
Clef-flash	imcs21	test	10332602	symptom_199	10332602	0.002473686	20.62366420798935	not_mentioned	0.6963	not_mentioned	correct	ok	not_mentioned	released	option_probability
Clef-flash	imcs21	test	10332602	symptom_200	10332602	0.002473686	20.62366420798935	not_mentioned	0.9652	not_mentioned	correct	ok	not_mentioned	released	option_probability
Clef-flash	imcs21	test	10332602	symptom_201	10332602	0.002473686	20.62366420798935	uncertain	0.4328	not_mentioned	incorrect	ok	not_mentioned	released	option_probability
Clef-flash	imcs21	test	10332602	symptom_202	10332602	0.002473686	20.62366420798935	not_mentioned	0.3476	not_mentioned	correct	ok	not_mentioned	released	option_probability
Clef-flash	imcs21	test	10332602	symptom_203	10332602	0.002473686	20.62366420798935	not_mentioned	0.8424	not_mentioned	correct	ok	not_mentioned	released	option_probability
Clef-flash	imcs21	test	10332602	symptom_204	10332602	0.002473686	20.62366420798935	not_mentioned	0.9892	not_mentioned	correct	ok	not_mentioned	released	option_probability
Clef-flash	imcs21	test	10332602	symptom_205	10332602	0.002473686	20.62366420798935	not_mentioned	0.9786	not_mentioned	correct	ok	not_mentioned	released	option_probability
Clef-flash	imcs21	test	10332602	symptom_206	10332602	0.002473686	20.62366420798935	not_mentioned	0.8286	not_mentioned	correct	ok	not_mentioned	released	option_probability
Clef-flash	imcs21	test	10332602	symptom_207	10332602	0.002473686	20.62366420798935	not_mentioned	0.951	not_mentioned	correct	ok	not_mentioned	released	option_probability
Clef-flash	imcs21	test	10332602	symptom_208	10332602	0.002473686	20.62366420798935	not_mentioned	0.9753000000000001	not_mentioned	correct	ok	not_mentioned	released	option_probability
Clef-flash	imcs21	test	10332602	symptom_209	10332602	0.002473686	20.62366420798935	not_mentioned	0.9862	not_mentioned	correct	ok	not_mentioned	released	option_probability
Clef-flash	imcs21	test	10332602	symptom_210	10332602	0.002473686	20.62366420798935	not_mentioned	0.9463	not_mentioned	correct	ok	not_mentioned	released	option_probability
Clef-flash	imcs21	test	10332602	symptom_211	10332602	0.002473686	20.62366420798935	not_mentioned	0.8702	not_mentioned	correct	ok	not_mentioned	released	option_probability
Clef-flash	imcs21	test	10332602	symptom_212	10332602	0.002473686	20.62366420798935	not_mentioned	0.908	not_mentioned	correct	ok	not_mentioned	released	option_probability
Clef-flash	imcs21	test	10332602	symptom_213	10332602	0.002473686	20.62366420798935	not_mentioned	0.9486	not_mentioned	correct	ok	not_mentioned	released	option_probability
Clef-flash	imcs21	test	10332602	symptom_214	10332602	0.002473686	20.62366420798935	not_mentioned	0.9783	not_mentioned	correct	ok	not_mentioned	released	option_probability
Clef-flash	imcs21	test	10332602	symptom_215	10332602	0.002473686	20.62366420798935	not_mentioned	0.9821	not_mentioned	correct	ok	not_mentioned	released	option_probability
Clef-flash	imcs21	test	10332602	symptom_216	10332602	0.002473686	20.62366420798935	not_mentioned	0.9483	not_mentioned	correct	ok	not_mentioned	released	option_probability
Clef-flash	imcs21	test	10332602	symptom_217	10332602	0.002473686	20.62366420798935	not_mentioned	0.9818	not_mentioned	correct	ok	not_mentioned	released	option_probability
Clef-flash	imcs21	test	10332602	symptom_218	10332602	0.002473686	20.62366420798935	not_mentioned	0.9721	not_mentioned	correct	ok	not_mentioned	released	option_probability
Clef-flash	imcs21	test	10332602	symptom_219	10332602	0.002473686	20.62366420798935	not_mentioned	0.9786	not_mentioned	correct	ok	not_mentioned	released	option_probability
Clef-flash	imcs21	test	10332602	symptom_220	10332602	0.002473686	20.62366420798935	not_mentioned	0.9364	not_mentioned	correct	ok	not_mentioned	released	option_probability
Clef-flash	imcs21	test	10332602	symptom_221	10332602	0.002473686	20.62366420798935	not_mentioned	0.9725	not_mentioned	correct	ok	not_mentioned	released	option_probability
Clef-flash	imcs21	test	10332602	symptom_222	10332602	0.002473686	20.62366420798935	uncertain	0.4793	not_mentioned	incorrect	ok	not_mentioned	released	option_probability
Clef-flash	imcs21	test	10332602	symptom_223	10332602	0.002473686	20.62366420798935	not_mentioned	0.9871	not_mentioned	correct	ok	not_mentioned	released	option_probability
Clef-flash	imcs21	test	10332602	symptom_224	10332602	0.002473686	20.62366420798935	not_mentioned	0.9716	not_mentioned	correct	ok	not_mentioned	released	option_probability
Clef-flash	imcs21	test	10332602	symptom_225	10332602	0.002473686	20.62366420798935	not_mentioned	0.7837	not_mentioned	correct	ok	not_mentioned	released	option_probability
Clef-flash	imcs21	test	10332602	symptom_226	10332602	0.002473686	20.62366420798935	not_mentioned	0.9379	not_mentioned	correct	ok	not_mentioned	released	option_probability
Clef-flash	imcs21	test	10332602	symptom_227	10332602	0.002473686	20.62366420798935	not_mentioned	0.9141	not_mentioned	correct	ok	not_mentioned	released	option_probability
Clef-flash	imcs21	test	10332602	symptom_228	10332602	0.002473686	20.62366420798935	not_mentioned	0.984	not_mentioned	correct	ok	not_mentioned	released	option_probability
Clef-flash	imcs21	test	10332602	symptom_229	10332602	0.002473686	20.62366420798935	not_mentioned	0.9831	not_mentioned	correct	ok	not_mentioned	released	option_probability
Clef-flash	imcs21	test	10332602	symptom_230	10332602	0.002473686	20.62366420798935	not_mentioned	0.9094	not_mentioned	correct	ok	not_mentioned	released	option_probability
Clef-flash	imcs21	test	10332602	symptom_231	10332602	0.002473686	20.62366420798935	not_mentioned	0.9619	not_mentioned	correct	ok	not_mentioned	released	option_probability
Clef-flash	imcs21	test	10332602	symptom_232	10332602	0.002473686	20.62366420798935	not_mentioned	0.753	not_mentioned	correct	ok	not_mentioned	released	option_probability
Clef-flash	imcs21	test	10332602	symptom_233	10332602	0.002473686	20.62366420798935	not_mentioned	0.7495	not_mentioned	correct	ok	not_mentioned	released	option_probability
Clef-flash	imcs21	test	10332602	symptom_234	10332602	0.002473686	20.62366420798935	not_mentioned	0.9726	not_mentioned	correct	ok	not_mentioned	released	option_probability
Clef-flash	imcs21	test	10332602	symptom_235	10332602	0.002473686	20.62366420798935	not_mentioned	0.9427	not_mentioned	correct	ok	not_mentioned	released	option_probability
Clef-flash	imcs21	test	10332602	symptom_236	10332602	0.002473686	20.62366420798935	not_mentioned	0.9744	not_mentioned	correct	ok	not_mentioned	released	option_probability
Clef-flash	imcs21	test	10332602	symptom_237	10332602	0.002473686	20.62366420798935	not_mentioned	0.6284	not_mentioned	correct	ok	not_mentioned	released	option_probability
Clef-flash	imcs21	test	10332602	symptom_238	10332602	0.002473686	20.62366420798935	not_mentioned	0.9038	not_mentioned	correct	ok	not_mentioned	released	option_probability
Clef-flash	imcs21	test	10332602	symptom_239	10332602	0.002473686	20.62366420798935	not_mentioned	0.9867	not_mentioned	correct	ok	not_mentioned	released	option_probability
Clef-flash	imcs21	test	10332602	symptom_240	10332602	0.002473686	20.62366420798935	not_mentioned	0.9133	not_mentioned	correct	ok	not_mentioned	released	option_probability
Clef-flash	imcs21	test	10332602	symptom_241	10332602	0.002473686	20.62366420798935	not_mentioned	0.9845	not_mentioned	correct	ok	not_mentioned	released	option_probability
Clef-flash	imcs21	test	10332602	symptom_242	10332602	0.002473686	20.62366420798935	not_mentioned	0.9786	not_mentioned	correct	ok	not_mentioned	released	option_probability
Clef-flash	imcs21	test	10332602	symptom_243	10332602	0.002473686	20.62366420798935	not_mentioned	0.7472	not_mentioned	correct	ok	not_mentioned	released	option_probability
Clef-flash	imcs21	test	10332602	symptom_244	10332602	0.002473686	20.62366420798935	not_mentioned	0.8812	not_mentioned	correct	ok	not_mentioned	released	option_probability
Clef-flash	imcs21	test	10332602	symptom_245	10332602	0.002473686	20.62366420798935	not_mentioned	0.9085	not_mentioned	correct	ok	not_mentioned	released	option_probability
Clef-flash	imcs21	test	10332602	symptom_246	10332602	0.002473686	20.62366420798935	not_mentioned	0.9577	not_mentioned	correct	ok	not_mentioned	released	option_probability
Clef-flash	imcs21	test	10332602	symptom_247	10332602	0.002473686	20.62366420798935	not_mentioned	0.9371	not_mentioned	correct	ok	not_mentioned	released	option_probability
Clef-flash	imcs21	test	10332602	symptom_248	10332602	0.002473686	20.62366420798935	not_mentioned	0.9464	not_mentioned	correct	ok	not_mentioned	released	option_probability
Clef-flash	imcs21	test	10332602	symptom_249	10332602	0.002473686	20.62366420798935	not_mentioned	0.8013	not_mentioned	correct	ok	not_mentioned	released	option_probability
Clef-flash	imcs21	test	10332602	symptom_250	10332602	0.002473686	20.62366420798935	not_mentioned	0.6999	not_mentioned	correct	ok	not_mentioned	released	option_probability
Clef-flash	imcs21	test	10332602	symptom_251	10332602	0.002473686	20.62366420798935	not_mentioned	0.9123	not_mentioned	correct	ok	not_mentioned	released	option_probability
Clef-flash	imcs21	test	10332602	symptom_252	10332602	0.002473686	20.62366420798935	not_mentioned	0.9453	not_mentioned	correct	ok	not_mentioned	released	option_probability
Clef-flash	imcs21	test	10332602	symptom_253	10332602	0.002473686	20.62366420798935	not_mentioned	0.9665	not_mentioned	correct	ok	not_mentioned	released	option_probability
Clef-flash	imcs21	test	10332602	symptom_254	10332602	0.002473686	20.62366420798935	not_mentioned	0.8307	not_mentioned	correct	ok	not_mentioned	released	option_probability
Clef-flash	imcs21	test	10332602	symptom_255	10332602	0.002473686	20.62366420798935	not_mentioned	0.9724	not_mentioned	correct	ok	not_mentioned	released	option_probability
Clef-flash	imcs21	test	10332602	symptom_256	10332602	0.002473686	20.62366420798935	not_mentioned	0.9345	not_mentioned	correct	ok	not_mentioned	released	option_probability
Clef-flash	imcs21	test	10332602	symptom_257	10332602	0.002473686	20.62366420798935	not_mentioned	0.9851	not_mentioned	correct	ok	not_mentioned	released	option_probability
Clef-flash	imcs21	test	10332602	symptom_258	10332602	0.002473686	20.62366420798935	not_mentioned	0.9783	not_mentioned	correct	ok	not_mentioned	released	option_probability
Clef-flash	imcs21	test	10332602	symptom_259	10332602	0.002473686	20.62366420798935	not_mentioned	0.9544	not_mentioned	correct	ok	not_mentioned	released	option_probability
Clef-flash	imcs21	test	10332602	symptom_260	10332602	0.002473686	20.62366420798935	not_mentioned	0.3742	not_mentioned	correct	ok	not_mentioned	released	option_probability
Clef-flash	imcs21	test	10332602	symptom_261	10332602	0.002473686	20.62366420798935	not_mentioned	0.984	not_mentioned	correct	ok	not_mentioned	released	option_probability
Clef-flash	imcs21	test	10332602	symptom_262	10332602	0.002473686	20.62366420798935	not_mentioned	0.9596	not_mentioned	correct	ok	not_mentioned	released	option_probability
Clef-flash	imcs21	test	10332602	symptom_263	10332602	0.002473686	20.62366420798935	not_mentioned	0.9342	not_mentioned	correct	ok	not_mentioned	released	option_probability
Clef-flash	imcs21	test	10332602	symptom_264	10332602	0.002473686	20.62366420798935	not_mentioned	0.9639	not_mentioned	correct	ok	not_mentioned	released	option_probability
Clef-flash	imcs21	test	10332602	symptom_265	10332602	0.002473686	20.62366420798935	not_mentioned	0.9746	not_mentioned	correct	ok	not_mentioned	released	option_probability
Clef-flash	imcs21	test	10332602	symptom_266	10332602	0.002473686	20.62366420798935	not_mentioned	0.9764	not_mentioned	correct	ok	not_mentioned	released	option_probability
Clef-flash	imcs21	test	10332602	symptom_267	10332602	0.002473686	20.62366420798935	not_mentioned	0.8689	not_mentioned	correct	ok	not_mentioned	released	option_probability
Clef-flash	imcs21	test	10332602	symptom_268	10332602	0.002473686	20.62366420798935	not_mentioned	0.9824	not_mentioned	correct	ok	not_mentioned	released	option_probability
Clef-flash	imcs21	test	10332602	symptom_269	10332602	0.002473686	20.62366420798935	not_mentioned	0.9866	not_mentioned	correct	ok	not_mentioned	released	option_probability
Clef-flash	imcs21	test	10332602	symptom_270	10332602	0.002473686	20.62366420798935	not_mentioned	0.4428	not_mentioned	correct	ok	not_mentioned	released	option_probability
Clef-flash	imcs21	test	10332602	symptom_271	10332602	0.002473686	20.62366420798935	not_mentioned	0.8506	not_mentioned	correct	ok	not_mentioned	released	option_probability
Clef-flash	imcs21	test	10332602	symptom_272	10332602	0.002473686	20.62366420798935	not_mentioned	0.9521	not_mentioned	correct	ok	not_mentioned	released	option_probability
Clef-flash	imcs21	test	10332602	symptom_273	10332602	0.002473686	20.62366420798935	not_mentioned	0.9087	not_mentioned	correct	ok	not_mentioned	released	option_probability
Clef-flash	imcs21	test	10332602	symptom_274	10332602	0.002473686	20.62366420798935	not_mentioned	0.9453	not_mentioned	correct	ok	not_mentioned	released	option_probability
Clef-flash	imcs21	test	10332602	symptom_275	10332602	0.002473686	20.62366420798935	not_mentioned	0.8548	not_mentioned	correct	ok	not_mentioned	released	option_probability
Clef-flash	imcs21	test	10332602	symptom_276	10332602	0.002473686	20.62366420798935	not_mentioned	0.9897	not_mentioned	correct	ok	not_mentioned	released	option_probability
Clef-flash	imcs21	test	10332602	symptom_277	10332602	0.002473686	20.62366420798935	not_mentioned	0.9681	not_mentioned	correct	ok	not_mentioned	released	option_probability
Clef-flash	imcs21	test	10332602	symptom_278	10332602	0.002473686	20.62366420798935	not_mentioned	0.9842	not_mentioned	correct	ok	not_mentioned	released	option_probability
Clef-flash	imcs21	test	10332602	symptom_279	10332602	0.002473686	20.62366420798935	not_mentioned	0.9795	not_mentioned	correct	ok	not_mentioned	released	option_probability
Clef-flash	imcs21	test	10332602	symptom_280	10332602	0.002473686	20.62366420798935	not_mentioned	0.8744	not_mentioned	correct	ok	not_mentioned	released	option_probability
Clef-flash	imcs21	test	10332602	symptom_281	10332602	0.002473686	20.62366420798935	not_mentioned	0.9754	not_mentioned	correct	ok	not_mentioned	released	option_probability
Clef-flash	imcs21	test	10332602	symptom_282	10332602	0.002473686	20.62366420798935	not_mentioned	0.7703	not_mentioned	correct	ok	not_mentioned	released	option_probability
Clef-flash	imcs21	test	10332602	symptom_283	10332602	0.002473686	20.62366420798935	not_mentioned	0.7415	not_mentioned	correct	ok	not_mentioned	released	option_probability
Clef-flash	imcs21	test	10332602	symptom_284	10332602	0.002473686	20.62366420798935	not_mentioned	0.564	not_mentioned	correct	ok	not_mentioned	released	option_probability
Clef-flash	imcs21	test	10332602	symptom_285	10332602	0.002473686	20.62366420798935	not_mentioned	0.9405	not_mentioned	correct	ok	not_mentioned	released	option_probability
Clef-flash	imcs21	test	10332602	symptom_286	10332602	0.002473686	20.62366420798935	not_mentioned	0.9164	not_mentioned	correct	ok	not_mentioned	released	option_probability
Clef-flash	imcs21	test	10332602	symptom_287	10332602	0.002473686	20.62366420798935	not_mentioned	0.9708	not_mentioned	correct	ok	not_mentioned	released	option_probability
Clef-flash	imcs21	test	10332602	symptom_288	10332602	0.002473686	20.62366420798935	not_mentioned	0.9813	not_mentioned	correct	ok	not_mentioned	released	option_probability
Clef-flash	imcs21	test	10332602	symptom_289	10332602	0.002473686	20.62366420798935	not_mentioned	0.9029	not_mentioned	correct	ok	not_mentioned	released	option_probability
Clef-flash	imcs21	test	10332602	symptom_290	10332602	0.002473686	20.62366420798935	not_mentioned	0.889	not_mentioned	correct	ok	not_mentioned	released	option_probability
Clef-flash	imcs21	test	10332602	symptom_291	10332602	0.002473686	20.62366420798935	not_mentioned	0.9586	not_mentioned	correct	ok	not_mentioned	released	option_probability
Clef-flash	imcs21	test	10332602	symptom_292	10332602	0.002473686	20.62366420798935	not_mentioned	0.9764	not_mentioned	correct	ok	not_mentioned	released	option_probability
Clef-flash	imcs21	test	10332602	symptom_293	10332602	0.002473686	20.62366420798935	not_mentioned	0.6434	not_mentioned	correct	ok	not_mentioned	released	option_probability
Clef-flash	imcs21	test	10332602	symptom_294	10332602	0.002473686	20.62366420798935	not_mentioned	0.9529	not_mentioned	correct	ok	not_mentioned	released	option_probability
Clef-flash	imcs21	test	10332602	symptom_295	10332602	0.002473686	20.62366420798935	not_mentioned	0.9071	not_mentioned	correct	ok	not_mentioned	released	option_probability
Clef-flash	imcs21	test	10332602	symptom_296	10332602	0.002473686	20.62366420798935	not_mentioned	0.9394	not_mentioned	correct	ok	not_mentioned	released	option_probability
Clef-flash	imcs21	test	10332602	symptom_297	10332602	0.002473686	20.62366420798935	not_mentioned	0.9296	not_mentioned	correct	ok	not_mentioned	released	option_probability
Clef-flash	imcs21	test	10332602	symptom_298	10332602	0.002473686	20.62366420798935	not_mentioned	0.9727	not_mentioned	correct	ok	not_mentioned	released	option_probability
Clef-flash	imcs21	test	10332602	symptom_299	10332602	0.002473686	20.62366420798935	not_mentioned	0.9819	not_mentioned	correct	ok	not_mentioned	released	option_probability
Clef-flash	imcs21	test	10332602	symptom_300	10332602	0.002473686	20.62366420798935	not_mentioned	0.925	not_mentioned	correct	ok	not_mentioned	released	option_probability
Clef-flash	imcs21	test	10332602	symptom_301	10332602	0.002473686	20.62366420798935	uncertain	0.5119	not_mentioned	incorrect	ok	not_mentioned	released	option_probability
Clef-flash	imcs21	test	10332602	symptom_302	10332602	0.002473686	20.62366420798935	not_mentioned	0.6409	not_mentioned	correct	ok	not_mentioned	released	option_probability
Clef-flash	imcs21	test	10332602	symptom_303	10332602	0.002473686	20.62366420798935	not_mentioned	0.9649	not_mentioned	correct	ok	not_mentioned	released	option_probability
Clef-flash	imcs21	test	10332602	symptom_304	10332602	0.002473686	20.62366420798935	not_mentioned	0.9315	not_mentioned	correct	ok	not_mentioned	released	option_probability
Clef-flash	imcs21	test	10332602	symptom_305	10332602	0.002473686	20.62366420798935	not_mentioned	0.9208	not_mentioned	correct	ok	not_mentioned	released	option_probability
Clef-flash	imcs21	test	10332602	symptom_306	10332602	0.002473686	20.62366420798935	not_mentioned	0.9696	not_mentioned	correct	ok	not_mentioned	released	option_probability
Clef-flash	imcs21	test	10332602	symptom_307	10332602	0.002473686	20.62366420798935	not_mentioned	0.9567	not_mentioned	correct	ok	not_mentioned	released	option_probability
Clef-flash	imcs21	test	10332602	symptom_308	10332602	0.002473686	20.62366420798935	not_mentioned	0.9254	not_mentioned	correct	ok	not_mentioned	released	option_probability
Clef-flash	imcs21	test	10332602	symptom_309	10332602	0.002473686	20.62366420798935	not_mentioned	0.765	not_mentioned	correct	ok	not_mentioned	released	option_probability
Clef-flash	imcs21	test	10332602	symptom_310	10332602	0.002473686	20.62366420798935	not_mentioned	0.948	not_mentioned	correct	ok	not_mentioned	released	option_probability
Clef-flash	imcs21	test	10332602	symptom_311	10332602	0.002473686	20.62366420798935	not_mentioned	0.8578	not_mentioned	correct	ok	not_mentioned	released	option_probability
Clef-flash	imcs21	test	10332602	symptom_312	10332602	0.002473686	20.62366420798935	not_mentioned	0.59	not_mentioned	correct	ok	not_mentioned	released	option_probability
Clef-flash	imcs21	test	10332602	symptom_313	10332602	0.002473686	20.62366420798935	not_mentioned	0.9136	not_mentioned	correct	ok	not_mentioned	released	option_probability
Clef-flash	imcs21	test	10332602	symptom_314	10332602	0.002473686	20.62366420798935	not_mentioned	0.9193	not_mentioned	correct	ok	not_mentioned	released	option_probability
Clef-flash	imcs21	test	10332602	symptom_315	10332602	0.002473686	20.62366420798935	not_mentioned	0.9709	not_mentioned	correct	ok	not_mentioned	released	option_probability
Clef-flash	imcs21	test	10332602	symptom_316	10332602	0.002473686	20.62366420798935	not_mentioned	0.6647	not_mentioned	correct	ok	not_mentioned	released	option_probability
Clef-flash	imcs21	test	10332602	symptom_317	10332602	0.002473686	20.62366420798935	not_mentioned	0.9401	not_mentioned	correct	ok	not_mentioned	released	option_probability
Clef-flash	imcs21	test	10332602	symptom_318	10332602	0.002473686	20.62366420798935	not_mentioned	0.9333	not_mentioned	correct	ok	not_mentioned	released	option_probability
Clef-flash	imcs21	test	10332602	symptom_319	10332602	0.002473686	20.62366420798935	not_mentioned	0.7126	not_mentioned	correct	ok	not_mentioned	released	option_probability
Clef-flash	imcs21	test	10332602	symptom_320	10332602	0.002473686	20.62366420798935	not_mentioned	0.9636	not_mentioned	correct	ok	not_mentioned	released	option_probability
Clef-flash	imcs21	test	10332602	symptom_321	10332602	0.002473686	20.62366420798935	not_mentioned	0.9713	not_mentioned	correct	ok	not_mentioned	released	option_probability
Clef-flash	imcs21	test	10332602	symptom_322	10332602	0.002473686	20.62366420798935	not_mentioned	0.9695	not_mentioned	correct	ok	not_mentioned	released	option_probability
Clef-flash	imcs21	test	10332602	symptom_323	10332602	0.002473686	20.62366420798935	not_mentioned	0.9834	not_mentioned	correct	ok	not_mentioned	released	option_probability
Clef-flash	imcs21	test	10332602	symptom_324	10332602	0.002473686	20.62366420798935	not_mentioned	0.9861	not_mentioned	correct	ok	not_mentioned	released	option_probability
Clef-flash	imcs21	test	10332602	symptom_325	10332602	0.002473686	20.62366420798935	not_mentioned	0.9806	not_mentioned	correct	ok	not_mentioned	released	option_probability
Clef-flash	imcs21	test	10332602	symptom_326	10332602	0.002473686	20.62366420798935	not_mentioned	0.9867	not_mentioned	correct	ok	not_mentioned	released	option_probability
Clef-flash	imcs21	test	10332602	symptom_327	10332602	0.002473686	20.62366420798935	not_mentioned	0.9585	not_mentioned	correct	ok	not_mentioned	released	option_probability
Clef-flash	imcs21	test	10332602	symptom_328	10332602	0.002473686	20.62366420798935	uncertain	0.5406	not_mentioned	incorrect	ok	not_mentioned	released	option_probability
Clef-flash	imcs21	test	10332602	symptom_329	10332602	0.002473686	20.62366420798935	not_mentioned	0.9851	not_mentioned	correct	ok	not_mentioned	released	option_probability
Clef-flash	imcs21	test	10332602	symptom_330	10332602	0.002473686	20.62366420798935	not_mentioned	0.9873	not_mentioned	correct	ok	not_mentioned	released	option_probability
Clef-flash	imcs21	test	10332933	symptom_000	10332933	0.002408022	19.03436458297074	not_mentioned	0.8977	not_mentioned	correct	ok	not_mentioned	released	option_probability
Clef-flash	imcs21	test	10332933	symptom_001	10332933	0.002408022	19.03436458297074	not_mentioned	0.9406	not_mentioned	correct	ok	not_mentioned	released	option_probability
Clef-flash	imcs21	test	10332933	symptom_002	10332933	0.002408022	19.03436458297074	not_mentioned	0.9099	not_mentioned	correct	ok	not_mentioned	released	option_probability
Clef-flash	imcs21	test	10332933	symptom_003	10332933	0.002408022	19.03436458297074	not_mentioned	0.9638	not_mentioned	correct	ok	not_mentioned	released	option_probability
Clef-flash	imcs21	test	10332933	symptom_004	10332933	0.002408022	19.03436458297074	not_mentioned	0.8001	not_mentioned	correct	ok	not_mentioned	released	option_probability
Clef-flash	imcs21	test	10332933	symptom_005	10332933	0.002408022	19.03436458297074	not_mentioned	0.9426	not_mentioned	correct	ok	not_mentioned	released	option_probability
Clef-flash	imcs21	test	10332933	symptom_006	10332933	0.002408022	19.03436458297074	positive	0.9265	positive	correct	ok	positive	released	option_probability
Clef-flash	imcs21	test	10332933	symptom_007	10332933	0.002408022	19.03436458297074	not_mentioned	0.9545	not_mentioned	correct	ok	not_mentioned	released	option_probability
Clef-flash	imcs21	test	10332933	symptom_008	10332933	0.002408022	19.03436458297074	not_mentioned	0.8124	not_mentioned	correct	ok	not_mentioned	released	option_probability
Clef-flash	imcs21	test	10332933	symptom_009	10332933	0.002408022	19.03436458297074	not_mentioned	0.9497	not_mentioned	correct	ok	not_mentioned	released	option_probability
Clef-flash	imcs21	test	10332933	symptom_010	10332933	0.002408022	19.03436458297074	not_mentioned	0.444	not_mentioned	correct	ok	not_mentioned	released	option_probability
Clef-flash	imcs21	test	10332933	symptom_011	10332933	0.002408022	19.03436458297074	not_mentioned	0.9534	not_mentioned	correct	ok	not_mentioned	released	option_probability
Clef-flash	imcs21	test	10332933	symptom_012	10332933	0.002408022	19.03436458297074	not_mentioned	0.9529	not_mentioned	correct	ok	not_mentioned	released	option_probability
Clef-flash	imcs21	test	10332933	symptom_013	10332933	0.002408022	19.03436458297074	not_mentioned	0.9568	not_mentioned	correct	ok	not_mentioned	released	option_probability
Clef-flash	imcs21	test	10332933	symptom_014	10332933	0.002408022	19.03436458297074	not_mentioned	0.9185	not_mentioned	correct	ok	not_mentioned	released	option_probability
Clef-flash	imcs21	test	10332933	symptom_015	10332933	0.002408022	19.03436458297074	not_mentioned	0.8486	not_mentioned	correct	ok	not_mentioned	released	option_probability
Clef-flash	imcs21	test	10332933	symptom_016	10332933	0.002408022	19.03436458297074	not_mentioned	0.9603	not_mentioned	correct	ok	not_mentioned	released	option_probability
Clef-flash	imcs21	test	10332933	symptom_017	10332933	0.002408022	19.03436458297074	not_mentioned	0.9458	not_mentioned	correct	ok	not_mentioned	released	option_probability
Clef-flash	imcs21	test	10332933	symptom_018	10332933	0.002408022	19.03436458297074	not_mentioned	0.829	not_mentioned	correct	ok	not_mentioned	released	option_probability
Clef-flash	imcs21	test	10332933	symptom_019	10332933	0.002408022	19.03436458297074	not_mentioned	0.929	not_mentioned	correct	ok	not_mentioned	released	option_probability
Clef-flash	imcs21	test	10332933	symptom_020	10332933	0.002408022	19.03436458297074	not_mentioned	0.918	not_mentioned	correct	ok	not_mentioned	released	option_probability
Clef-flash	imcs21	test	10332933	symptom_021	10332933	0.002408022	19.03436458297074	not_mentioned	0.8777	not_mentioned	correct	ok	not_mentioned	released	option_probability
Clef-flash	imcs21	test	10332933	symptom_022	10332933	0.002408022	19.03436458297074	not_mentioned	0.8936	not_mentioned	correct	ok	not_mentioned	released	option_probability
Clef-flash	imcs21	test	10332933	symptom_023	10332933	0.002408022	19.03436458297074	not_mentioned	0.721	not_mentioned	correct	ok	not_mentioned	released	option_probability
Clef-flash	imcs21	test	10332933	symptom_024	10332933	0.002408022	19.03436458297074	not_mentioned	0.8473	not_mentioned	correct	ok	not_mentioned	released	option_probability
Clef-flash	imcs21	test	10332933	symptom_025	10332933	0.002408022	19.03436458297074	not_mentioned	0.6643	not_mentioned	correct	ok	not_mentioned	released	option_probability
Clef-flash	imcs21	test	10332933	symptom_026	10332933	0.002408022	19.03436458297074	not_mentioned	0.9339	not_mentioned	correct	ok	not_mentioned	released	option_probability
Clef-flash	imcs21	test	10332933	symptom_027	10332933	0.002408022	19.03436458297074	not_mentioned	0.8815	not_mentioned	correct	ok	not_mentioned	released	option_probability
Clef-flash	imcs21	test	10332933	symptom_028	10332933	0.002408022	19.03436458297074	not_mentioned	0.9203	not_mentioned	correct	ok	not_mentioned	released	option_probability
Clef-flash	imcs21	test	10332933	symptom_029	10332933	0.002408022	19.03436458297074	not_mentioned	0.8924	not_mentioned	correct	ok	not_mentioned	released	option_probability
Clef-flash	imcs21	test	10332933	symptom_030	10332933	0.002408022	19.03436458297074	negative	0.7008	not_mentioned	incorrect	ok	not_mentioned	released	option_probability
Clef-flash	imcs21	test	10332933	symptom_031	10332933	0.002408022	19.03436458297074	not_mentioned	0.9305	not_mentioned	correct	ok	not_mentioned	released	option_probability
Clef-flash	imcs21	test	10332933	symptom_032	10332933	0.002408022	19.03436458297074	not_mentioned	0.8008	not_mentioned	correct	ok	not_mentioned	released	option_probability
Clef-flash	imcs21	test	10332933	symptom_033	10332933	0.002408022	19.03436458297074	not_mentioned	0.8769	not_mentioned	correct	ok	not_mentioned	released	option_probability
Clef-flash	imcs21	test	10332933	symptom_034	10332933	0.002408022	19.03436458297074	not_mentioned	0.9448	not_mentioned	correct	ok	not_mentioned	released	option_probability
Clef-flash	imcs21	test	10332933	symptom_035	10332933	0.002408022	19.03436458297074	not_mentioned	0.8683	not_mentioned	correct	ok	not_mentioned	released	option_probability
Clef-flash	imcs21	test	10332933	symptom_036	10332933	0.002408022	19.03436458297074	not_mentioned	0.936	not_mentioned	correct	ok	not_mentioned	released	option_probability
Clef-flash	imcs21	test	10332933	symptom_037	10332933	0.002408022	19.03436458297074	not_mentioned	0.5097	not_mentioned	correct	ok	not_mentioned	released	option_probability
Clef-flash	imcs21	test	10332933	symptom_038	10332933	0.002408022	19.03436458297074	not_mentioned	0.9424	not_mentioned	correct	ok	not_mentioned	released	option_probability
Clef-flash	imcs21	test	10332933	symptom_039	10332933	0.002408022	19.03436458297074	not_mentioned	0.521	not_mentioned	correct	ok	not_mentioned	released	option_probability
Clef-flash	imcs21	test	10332933	symptom_040	10332933	0.002408022	19.03436458297074	not_mentioned	0.9289	not_mentioned	correct	ok	not_mentioned	released	option_probability
Clef-flash	imcs21	test	10332933	symptom_041	10332933	0.002408022	19.03436458297074	not_mentioned	0.8979	not_mentioned	correct	ok	not_mentioned	released	option_probability
Clef-flash	imcs21	test	10332933	symptom_042	10332933	0.002408022	19.03436458297074	not_mentioned	0.9497	not_mentioned	correct	ok	not_mentioned	released	option_probability
Clef-flash	imcs21	test	10332933	symptom_043	10332933	0.002408022	19.03436458297074	not_mentioned	0.4667	not_mentioned	correct	ok	not_mentioned	released	option_probability
Clef-flash	imcs21	test	10332933	symptom_044	10332933	0.002408022	19.03436458297074	not_mentioned	0.8566	not_mentioned	correct	ok	not_mentioned	released	option_probability
Clef-flash	imcs21	test	10332933	symptom_045	10332933	0.002408022	19.03436458297074	positive	0.6312	not_mentioned	incorrect	ok	not_mentioned	released	option_probability
Clef-flash	imcs21	test	10332933	symptom_046	10332933	0.002408022	19.03436458297074	not_mentioned	0.874	not_mentioned	correct	ok	not_mentioned	released	option_probability
Clef-flash	imcs21	test	10332933	symptom_047	10332933	0.002408022	19.03436458297074	not_mentioned	0.8982	not_mentioned	correct	ok	not_mentioned	released	option_probability
Clef-flash	imcs21	test	10332933	symptom_048	10332933	0.002408022	19.03436458297074	not_mentioned	0.8863	not_mentioned	correct	ok	not_mentioned	released	option_probability
Clef-flash	imcs21	test	10332933	symptom_049	10332933	0.002408022	19.03436458297074	positive	0.371	not_mentioned	incorrect	ok	not_mentioned	released	option_probability
Clef-flash	imcs21	test	10332933	symptom_050	10332933	0.002408022	19.03436458297074	not_mentioned	0.9271	not_mentioned	correct	ok	not_mentioned	released	option_probability
Clef-flash	imcs21	test	10332933	symptom_051	10332933	0.002408022	19.03436458297074	not_mentioned	0.8085	not_mentioned	correct	ok	not_mentioned	released	option_probability
Clef-flash	imcs21	test	10332933	symptom_052	10332933	0.002408022	19.03436458297074	negative	0.4243	not_mentioned	incorrect	ok	not_mentioned	released	option_probability
Clef-flash	imcs21	test	10332933	symptom_053	10332933	0.002408022	19.03436458297074	not_mentioned	0.9291	not_mentioned	correct	ok	not_mentioned	released	option_probability
Clef-flash	imcs21	test	10332933	symptom_054	10332933	0.002408022	19.03436458297074	negative	0.3724	not_mentioned	incorrect	ok	not_mentioned	released	option_probability
Clef-flash	imcs21	test	10332933	symptom_055	10332933	0.002408022	19.03436458297074	not_mentioned	0.8878	not_mentioned	correct	ok	not_mentioned	released	option_probability
Clef-flash	imcs21	test	10332933	symptom_056	10332933	0.002408022	19.03436458297074	not_mentioned	0.8768	not_mentioned	correct	ok	not_mentioned	released	option_probability
Clef-flash	imcs21	test	10332933	symptom_057	10332933	0.002408022	19.03436458297074	not_mentioned	0.7774	not_mentioned	correct	ok	not_mentioned	released	option_probability
Clef-flash	imcs21	test	10332933	symptom_058	10332933	0.002408022	19.03436458297074	not_mentioned	0.384	not_mentioned	correct	ok	not_mentioned	released	option_probability
Clef-flash	imcs21	test	10332933	symptom_059	10332933	0.002408022	19.03436458297074	not_mentioned	0.9107	not_mentioned	correct	ok	not_mentioned	released	option_probability
Clef-flash	imcs21	test	10332933	symptom_060	10332933	0.002408022	19.03436458297074	not_mentioned	0.9463	not_mentioned	correct	ok	not_mentioned	released	option_probability
Clef-flash	imcs21	test	10332933	symptom_061	10332933	0.002408022	19.03436458297074	not_mentioned	0.9045	not_mentioned	correct	ok	not_mentioned	released	option_probability
Clef-flash	imcs21	test	10332933	symptom_062	10332933	0.002408022	19.03436458297074	not_mentioned	0.8506	not_mentioned	correct	ok	not_mentioned	released	option_probability
Clef-flash	imcs21	test	10332933	symptom_063	10332933	0.002408022	19.03436458297074	not_mentioned	0.934	not_mentioned	correct	ok	not_mentioned	released	option_probability
Clef-flash	imcs21	test	10332933	symptom_064	10332933	0.002408022	19.03436458297074	not_mentioned	0.9647	not_mentioned	correct	ok	not_mentioned	released	option_probability
Clef-flash	imcs21	test	10332933	symptom_065	10332933	0.002408022	19.03436458297074	not_mentioned	0.9808	not_mentioned	correct	ok	not_mentioned	released	option_probability
Clef-flash	imcs21	test	10332933	symptom_066	10332933	0.002408022	19.03436458297074	not_mentioned	0.9595	not_mentioned	correct	ok	not_mentioned	released	option_probability
Clef-flash	imcs21	test	10332933	symptom_067	10332933	0.002408022	19.03436458297074	not_mentioned	0.9485	not_mentioned	correct	ok	not_mentioned	released	option_probability
Clef-flash	imcs21	test	10332933	symptom_068	10332933	0.002408022	19.03436458297074	not_mentioned	0.9238	not_mentioned	correct	ok	not_mentioned	released	option_probability
Clef-flash	imcs21	test	10332933	symptom_069	10332933	0.002408022	19.03436458297074	not_mentioned	0.9692	not_mentioned	correct	ok	not_mentioned	released	option_probability
Clef-flash	imcs21	test	10332933	symptom_070	10332933	0.002408022	19.03436458297074	not_mentioned	0.9625	not_mentioned	correct	ok	not_mentioned	released	option_probability
Clef-flash	imcs21	test	10332933	symptom_071	10332933	0.002408022	19.03436458297074	not_mentioned	0.9266	not_mentioned	correct	ok	not_mentioned	released	option_probability
Clef-flash	imcs21	test	10332933	symptom_072	10332933	0.002408022	19.03436458297074	not_mentioned	0.8311	not_mentioned	correct	ok	not_mentioned	released	option_probability
Clef-flash	imcs21	test	10332933	symptom_073	10332933	0.002408022	19.03436458297074	not_mentioned	0.9788	not_mentioned	correct	ok	not_mentioned	released	option_probability
Clef-flash	imcs21	test	10332933	symptom_074	10332933	0.002408022	19.03436458297074	not_mentioned	0.9564	not_mentioned	correct	ok	not_mentioned	released	option_probability
Clef-flash	imcs21	test	10332933	symptom_075	10332933	0.002408022	19.03436458297074	not_mentioned	0.849	not_mentioned	correct	ok	not_mentioned	released	option_probability
Clef-flash	imcs21	test	10332933	symptom_076	10332933	0.002408022	19.03436458297074	not_mentioned	0.4789	not_mentioned	correct	ok	not_mentioned	released	option_probability
Clef-flash	imcs21	test	10332933	symptom_077	10332933	0.002408022	19.03436458297074	not_mentioned	0.9733	not_mentioned	correct	ok	not_mentioned	released	option_probability
Clef-flash	imcs21	test	10332933	symptom_078	10332933	0.002408022	19.03436458297074	not_mentioned	0.9743	not_mentioned	correct	ok	not_mentioned	released	option_probability
Clef-flash	imcs21	test	10332933	symptom_079	10332933	0.002408022	19.03436458297074	not_mentioned	0.9603	not_mentioned	correct	ok	not_mentioned	released	option_probability
Clef-flash	imcs21	test	10332933	symptom_080	10332933	0.002408022	19.03436458297074	not_mentioned	0.8517	not_mentioned	correct	ok	not_mentioned	released	option_probability
Clef-flash	imcs21	test	10332933	symptom_081	10332933	0.002408022	19.03436458297074	not_mentioned	0.971	not_mentioned	correct	ok	not_mentioned	released	option_probability
Clef-flash	imcs21	test	10332933	symptom_082	10332933	0.002408022	19.03436458297074	not_mentioned	0.9796	not_mentioned	correct	ok	not_mentioned	released	option_probability
Clef-flash	imcs21	test	10332933	symptom_083	10332933	0.002408022	19.03436458297074	not_mentioned	0.6938	not_mentioned	correct	ok	not_mentioned	released	option_probability
Clef-flash	imcs21	test	10332933	symptom_084	10332933	0.002408022	19.03436458297074	not_mentioned	0.8737	not_mentioned	correct	ok	not_mentioned	released	option_probability
Clef-flash	imcs21	test	10332933	symptom_085	10332933	0.002408022	19.03436458297074	not_mentioned	0.932	not_mentioned	correct	ok	not_mentioned	released	option_probability
Clef-flash	imcs21	test	10332933	symptom_086	10332933	0.002408022	19.03436458297074	positive	0.3466	not_mentioned	incorrect	ok	not_mentioned	released	option_probability
Clef-flash	imcs21	test	10332933	symptom_087	10332933	0.002408022	19.03436458297074	not_mentioned	0.9119	not_mentioned	correct	ok	not_mentioned	released	option_probability
Clef-flash	imcs21	test	10332933	symptom_088	10332933	0.002408022	19.03436458297074	not_mentioned	0.9425	not_mentioned	correct	ok	not_mentioned	released	option_probability
Clef-flash	imcs21	test	10332933	symptom_089	10332933	0.002408022	19.03436458297074	not_mentioned	0.4876	not_mentioned	correct	ok	not_mentioned	released	option_probability
Clef-flash	imcs21	test	10332933	symptom_090	10332933	0.002408022	19.03436458297074	not_mentioned	0.7504	not_mentioned	correct	ok	not_mentioned	released	option_probability
Clef-flash	imcs21	test	10332933	symptom_091	10332933	0.002408022	19.03436458297074	not_mentioned	0.9699	not_mentioned	correct	ok	not_mentioned	released	option_probability
Clef-flash	imcs21	test	10332933	symptom_092	10332933	0.002408022	19.03436458297074	not_mentioned	0.8966	not_mentioned	correct	ok	not_mentioned	released	option_probability
Clef-flash	imcs21	test	10332933	symptom_093	10332933	0.002408022	19.03436458297074	not_mentioned	0.9771	not_mentioned	correct	ok	not_mentioned	released	option_probability
Clef-flash	imcs21	test	10332933	symptom_094	10332933	0.002408022	19.03436458297074	not_mentioned	0.903	not_mentioned	correct	ok	not_mentioned	released	option_probability
Clef-flash	imcs21	test	10332933	symptom_095	10332933	0.002408022	19.03436458297074	not_mentioned	0.6117	not_mentioned	correct	ok	not_mentioned	released	option_probability
Clef-flash	imcs21	test	10332933	symptom_096	10332933	0.002408022	19.03436458297074	not_mentioned	0.9615	not_mentioned	correct	ok	not_mentioned	released	option_probability
Clef-flash	imcs21	test	10332933	symptom_097	10332933	0.002408022	19.03436458297074	not_mentioned	0.7933	not_mentioned	correct	ok	not_mentioned	released	option_probability
Clef-flash	imcs21	test	10332933	symptom_098	10332933	0.002408022	19.03436458297074	not_mentioned	0.8617	not_mentioned	correct	ok	not_mentioned	released	option_probability
Clef-flash	imcs21	test	10332933	symptom_099	10332933	0.002408022	19.03436458297074	not_mentioned	0.4263	not_mentioned	correct	ok	not_mentioned	released	option_probability
Clef-flash	imcs21	test	10332933	symptom_100	10332933	0.002408022	19.03436458297074	not_mentioned	0.9186	not_mentioned	correct	ok	not_mentioned	released	option_probability
Clef-flash	imcs21	test	10332933	symptom_101	10332933	0.002408022	19.03436458297074	not_mentioned	0.8066	not_mentioned	correct	ok	not_mentioned	released	option_probability
Clef-flash	imcs21	test	10332933	symptom_102	10332933	0.002408022	19.03436458297074	not_mentioned	0.7771	not_mentioned	correct	ok	not_mentioned	released	option_probability
Clef-flash	imcs21	test	10332933	symptom_103	10332933	0.002408022	19.03436458297074	not_mentioned	0.947	not_mentioned	correct	ok	not_mentioned	released	option_probability
Clef-flash	imcs21	test	10332933	symptom_104	10332933	0.002408022	19.03436458297074	not_mentioned	0.6472	not_mentioned	correct	ok	not_mentioned	released	option_probability
Clef-flash	imcs21	test	10332933	symptom_105	10332933	0.002408022	19.03436458297074	not_mentioned	0.9722	not_mentioned	correct	ok	not_mentioned	released	option_probability
Clef-flash	imcs21	test	10332933	symptom_106	10332933	0.002408022	19.03436458297074	not_mentioned	0.8315	not_mentioned	correct	ok	not_mentioned	released	option_probability
Clef-flash	imcs21	test	10332933	symptom_107	10332933	0.002408022	19.03436458297074	not_mentioned	0.9609	not_mentioned	correct	ok	not_mentioned	released	option_probability
Clef-flash	imcs21	test	10332933	symptom_108	10332933	0.002408022	19.03436458297074	not_mentioned	0.977	not_mentioned	correct	ok	not_mentioned	released	option_probability
Clef-flash	imcs21	test	10332933	symptom_109	10332933	0.002408022	19.03436458297074	not_mentioned	0.5899	not_mentioned	correct	ok	not_mentioned	released	option_probability
Clef-flash	imcs21	test	10332933	symptom_110	10332933	0.002408022	19.03436458297074	not_mentioned	0.9532	not_mentioned	correct	ok	not_mentioned	released	option_probability
Clef-flash	imcs21	test	10332933	symptom_111	10332933	0.002408022	19.03436458297074	not_mentioned	0.9771	not_mentioned	correct	ok	not_mentioned	released	option_probability
Clef-flash	imcs21	test	10332933	symptom_112	10332933	0.002408022	19.03436458297074	not_mentioned	0.9117	not_mentioned	correct	ok	not_mentioned	released	option_probability
Clef-flash	imcs21	test	10332933	symptom_113	10332933	0.002408022	19.03436458297074	not_mentioned	0.9238	not_mentioned	correct	ok	not_mentioned	released	option_probability
Clef-flash	imcs21	test	10332933	symptom_114	10332933	0.002408022	19.03436458297074	not_mentioned	0.8051	not_mentioned	correct	ok	not_mentioned	released	option_probability
Clef-flash	imcs21	test	10332933	symptom_115	10332933	0.002408022	19.03436458297074	not_mentioned	0.9629	not_mentioned	correct	ok	not_mentioned	released	option_probability
Clef-flash	imcs21	test	10332933	symptom_116	10332933	0.002408022	19.03436458297074	not_mentioned	0.708	not_mentioned	correct	ok	not_mentioned	released	option_probability
Clef-flash	imcs21	test	10332933	symptom_117	10332933	0.002408022	19.03436458297074	not_mentioned	0.9164	not_mentioned	correct	ok	not_mentioned	released	option_probability
Clef-flash	imcs21	test	10332933	symptom_118	10332933	0.002408022	19.03436458297074	not_mentioned	0.5419	not_mentioned	correct	ok	not_mentioned	released	option_probability
Clef-flash	imcs21	test	10332933	symptom_119	10332933	0.002408022	19.03436458297074	not_mentioned	0.8929	not_mentioned	correct	ok	not_mentioned	released	option_probability
Clef-flash	imcs21	test	10332933	symptom_120	10332933	0.002408022	19.03436458297074	not_mentioned	0.7779	not_mentioned	correct	ok	not_mentioned	released	option_probability
Clef-flash	imcs21	test	10332933	symptom_121	10332933	0.002408022	19.03436458297074	not_mentioned	0.8962	not_mentioned	correct	ok	not_mentioned	released	option_probability
Clef-flash	imcs21	test	10332933	symptom_122	10332933	0.002408022	19.03436458297074	not_mentioned	0.8805	not_mentioned	correct	ok	not_mentioned	released	option_probability
Clef-flash	imcs21	test	10332933	symptom_123	10332933	0.002408022	19.03436458297074	not_mentioned	0.8742	not_mentioned	correct	ok	not_mentioned	released	option_probability
Clef-flash	imcs21	test	10332933	symptom_124	10332933	0.002408022	19.03436458297074	not_mentioned	0.9479	not_mentioned	correct	ok	not_mentioned	released	option_probability
Clef-flash	imcs21	test	10332933	symptom_125	10332933	0.002408022	19.03436458297074	not_mentioned	0.86	not_mentioned	correct	ok	not_mentioned	released	option_probability
Clef-flash	imcs21	test	10332933	symptom_126	10332933	0.002408022	19.03436458297074	not_mentioned	0.9362	not_mentioned	correct	ok	not_mentioned	released	option_probability
Clef-flash	imcs21	test	10332933	symptom_127	10332933	0.002408022	19.03436458297074	not_mentioned	0.7979	not_mentioned	correct	ok	not_mentioned	released	option_probability
Clef-flash	imcs21	test	10332933	symptom_128	10332933	0.002408022	19.03436458297074	not_mentioned	0.9349	not_mentioned	correct	ok	not_mentioned	released	option_probability
Clef-flash	imcs21	test	10332933	symptom_129	10332933	0.002408022	19.03436458297074	not_mentioned	0.963	not_mentioned	correct	ok	not_mentioned	released	option_probability
Clef-flash	imcs21	test	10332933	symptom_130	10332933	0.002408022	19.03436458297074	not_mentioned	0.9154	not_mentioned	correct	ok	not_mentioned	released	option_probability
Clef-flash	imcs21	test	10332933	symptom_131	10332933	0.002408022	19.03436458297074	not_mentioned	0.9345	not_mentioned	correct	ok	not_mentioned	released	option_probability
Clef-flash	imcs21	test	10332933	symptom_132	10332933	0.002408022	19.03436458297074	not_mentioned	0.9565	not_mentioned	correct	ok	not_mentioned	released	option_probability
Clef-flash	imcs21	test	10332933	symptom_133	10332933	0.002408022	19.03436458297074	not_mentioned	0.9548	not_mentioned	correct	ok	not_mentioned	released	option_probability
Clef-flash	imcs21	test	10332933	symptom_134	10332933	0.002408022	19.03436458297074	not_mentioned	0.6045	not_mentioned	correct	ok	not_mentioned	released	option_probability
Clef-flash	imcs21	test	10332933	symptom_135	10332933	0.002408022	19.03436458297074	not_mentioned	0.9623	not_mentioned	correct	ok	not_mentioned	released	option_probability
Clef-flash	imcs21	test	10332933	symptom_136	10332933	0.002408022	19.03436458297074	not_mentioned	0.9127	not_mentioned	correct	ok	not_mentioned	released	option_probability
Clef-flash	imcs21	test	10332933	symptom_137	10332933	0.002408022	19.03436458297074	not_mentioned	0.6967	not_mentioned	correct	ok	not_mentioned	released	option_probability
Clef-flash	imcs21	test	10332933	symptom_138	10332933	0.002408022	19.03436458297074	not_mentioned	0.8353	not_mentioned	correct	ok	not_mentioned	released	option_probability
Clef-flash	imcs21	test	10332933	symptom_139	10332933	0.002408022	19.03436458297074	not_mentioned	0.8728	not_mentioned	correct	ok	not_mentioned	released	option_probability
Clef-flash	imcs21	test	10332933	symptom_140	10332933	0.002408022	19.03436458297074	not_mentioned	0.9322	not_mentioned	correct	ok	not_mentioned	released	option_probability
Clef-flash	imcs21	test	10332933	symptom_141	10332933	0.002408022	19.03436458297074	not_mentioned	0.8329	not_mentioned	correct	ok	not_mentioned	released	option_probability
Clef-flash	imcs21	test	10332933	symptom_142	10332933	0.002408022	19.03436458297074	not_mentioned	0.9545	not_mentioned	correct	ok	not_mentioned	released	option_probability
Clef-flash	imcs21	test	10332933	symptom_143	10332933	0.002408022	19.03436458297074	not_mentioned	0.949	not_mentioned	correct	ok	not_mentioned	released	option_probability
Clef-flash	imcs21	test	10332933	symptom_144	10332933	0.002408022	19.03436458297074	not_mentioned	0.9321	not_mentioned	correct	ok	not_mentioned	released	option_probability
Clef-flash	imcs21	test	10332933	symptom_145	10332933	0.002408022	19.03436458297074	not_mentioned	0.9231	not_mentioned	correct	ok	not_mentioned	released	option_probability
Clef-flash	imcs21	test	10332933	symptom_146	10332933	0.002408022	19.03436458297074	not_mentioned	0.8353	not_mentioned	correct	ok	not_mentioned	released	option_probability
Clef-flash	imcs21	test	10332933	symptom_147	10332933	0.002408022	19.03436458297074	not_mentioned	0.9335	not_mentioned	correct	ok	not_mentioned	released	option_probability
Clef-flash	imcs21	test	10332933	symptom_148	10332933	0.002408022	19.03436458297074	not_mentioned	0.8874	not_mentioned	correct	ok	not_mentioned	released	option_probability
Clef-flash	imcs21	test	10332933	symptom_149	10332933	0.002408022	19.03436458297074	not_mentioned	0.8472	not_mentioned	correct	ok	not_mentioned	released	option_probability
Clef-flash	imcs21	test	10332933	symptom_150	10332933	0.002408022	19.03436458297074	not_mentioned	0.9503	not_mentioned	correct	ok	not_mentioned	released	option_probability
Clef-flash	imcs21	test	10332933	symptom_151	10332933	0.002408022	19.03436458297074	not_mentioned	0.957	not_mentioned	correct	ok	not_mentioned	released	option_probability
Clef-flash	imcs21	test	10332933	symptom_152	10332933	0.002408022	19.03436458297074	not_mentioned	0.8945	not_mentioned	correct	ok	not_mentioned	released	option_probability
Clef-flash	imcs21	test	10332933	symptom_153	10332933	0.002408022	19.03436458297074	not_mentioned	0.9547	not_mentioned	correct	ok	not_mentioned	released	option_probability
Clef-flash	imcs21	test	10332933	symptom_154	10332933	0.002408022	19.03436458297074	not_mentioned	0.7135	not_mentioned	correct	ok	not_mentioned	released	option_probability
Clef-flash	imcs21	test	10332933	symptom_155	10332933	0.002408022	19.03436458297074	not_mentioned	0.8358	not_mentioned	correct	ok	not_mentioned	released	option_probability
Clef-flash	imcs21	test	10332933	symptom_156	10332933	0.002408022	19.03436458297074	not_mentioned	0.9129	not_mentioned	correct	ok	not_mentioned	released	option_probability
Clef-flash	imcs21	test	10332933	symptom_157	10332933	0.002408022	19.03436458297074	not_mentioned	0.7887	not_mentioned	correct	ok	not_mentioned	released	option_probability
Clef-flash	imcs21	test	10332933	symptom_158	10332933	0.002408022	19.03436458297074	not_mentioned	0.6309	not_mentioned	correct	ok	not_mentioned	released	option_probability
Clef-flash	imcs21	test	10332933	symptom_159	10332933	0.002408022	19.03436458297074	not_mentioned	0.9543	not_mentioned	correct	ok	not_mentioned	released	option_probability
Clef-flash	imcs21	test	10332933	symptom_160	10332933	0.002408022	19.03436458297074	not_mentioned	0.941	not_mentioned	correct	ok	not_mentioned	released	option_probability
Clef-flash	imcs21	test	10332933	symptom_161	10332933	0.002408022	19.03436458297074	not_mentioned	0.9586	not_mentioned	correct	ok	not_mentioned	released	option_probability
Clef-flash	imcs21	test	10332933	symptom_162	10332933	0.002408022	19.03436458297074	not_mentioned	0.8726	not_mentioned	correct	ok	not_mentioned	released	option_probability
Clef-flash	imcs21	test	10332933	symptom_163	10332933	0.002408022	19.03436458297074	not_mentioned	0.8651	not_mentioned	correct	ok	not_mentioned	released	option_probability
Clef-flash	imcs21	test	10332933	symptom_164	10332933	0.002408022	19.03436458297074	not_mentioned	0.869	not_mentioned	correct	ok	not_mentioned	released	option_probability
Clef-flash	imcs21	test	10332933	symptom_165	10332933	0.002408022	19.03436458297074	not_mentioned	0.8694	not_mentioned	correct	ok	not_mentioned	released	option_probability
Clef-flash	imcs21	test	10332933	symptom_166	10332933	0.002408022	19.03436458297074	not_mentioned	0.885	not_mentioned	correct	ok	not_mentioned	released	option_probability
Clef-flash	imcs21	test	10332933	symptom_167	10332933	0.002408022	19.03436458297074	positive	0.9146	not_mentioned	incorrect	ok	not_mentioned	released	option_probability
Clef-flash	imcs21	test	10332933	symptom_168	10332933	0.002408022	19.03436458297074	not_mentioned	0.938	not_mentioned	correct	ok	not_mentioned	released	option_probability
Clef-flash	imcs21	test	10332933	symptom_169	10332933	0.002408022	19.03436458297074	not_mentioned	0.6435	not_mentioned	correct	ok	not_mentioned	released	option_probability
Clef-flash	imcs21	test	10332933	symptom_170	10332933	0.002408022	19.03436458297074	not_mentioned	0.9397	not_mentioned	correct	ok	not_mentioned	released	option_probability
Clef-flash	imcs21	test	10332933	symptom_171	10332933	0.002408022	19.03436458297074	not_mentioned	0.8936	not_mentioned	correct	ok	not_mentioned	released	option_probability
Clef-flash	imcs21	test	10332933	symptom_172	10332933	0.002408022	19.03436458297074	not_mentioned	0.9107	not_mentioned	correct	ok	not_mentioned	released	option_probability
Clef-flash	imcs21	test	10332933	symptom_173	10332933	0.002408022	19.03436458297074	not_mentioned	0.8222	not_mentioned	correct	ok	not_mentioned	released	option_probability
Clef-flash	imcs21	test	10332933	symptom_174	10332933	0.002408022	19.03436458297074	not_mentioned	0.8423	not_mentioned	correct	ok	not_mentioned	released	option_probability
Clef-flash	imcs21	test	10332933	symptom_175	10332933	0.002408022	19.03436458297074	not_mentioned	0.6935	not_mentioned	correct	ok	not_mentioned	released	option_probability
Clef-flash	imcs21	test	10332933	symptom_176	10332933	0.002408022	19.03436458297074	not_mentioned	0.8145	not_mentioned	correct	ok	not_mentioned	released	option_probability
Clef-flash	imcs21	test	10332933	symptom_177	10332933	0.002408022	19.03436458297074	not_mentioned	0.8079	not_mentioned	correct	ok	not_mentioned	released	option_probability
Clef-flash	imcs21	test	10332933	symptom_178	10332933	0.002408022	19.03436458297074	not_mentioned	0.8813	not_mentioned	correct	ok	not_mentioned	released	option_probability
Clef-flash	imcs21	test	10332933	symptom_179	10332933	0.002408022	19.03436458297074	not_mentioned	0.7804	not_mentioned	correct	ok	not_mentioned	released	option_probability
Clef-flash	imcs21	test	10332933	symptom_180	10332933	0.002408022	19.03436458297074	not_mentioned	0.8167	not_mentioned	correct	ok	not_mentioned	released	option_probability
Clef-flash	imcs21	test	10332933	symptom_181	10332933	0.002408022	19.03436458297074	not_mentioned	0.8662	not_mentioned	correct	ok	not_mentioned	released	option_probability
Clef-flash	imcs21	test	10332933	symptom_182	10332933	0.002408022	19.03436458297074	not_mentioned	0.9394	not_mentioned	correct	ok	not_mentioned	released	option_probability
Clef-flash	imcs21	test	10332933	symptom_183	10332933	0.002408022	19.03436458297074	not_mentioned	0.9487	not_mentioned	correct	ok	not_mentioned	released	option_probability
Clef-flash	imcs21	test	10332933	symptom_184	10332933	0.002408022	19.03436458297074	not_mentioned	0.8715	not_mentioned	correct	ok	not_mentioned	released	option_probability
Clef-flash	imcs21	test	10332933	symptom_185	10332933	0.002408022	19.03436458297074	not_mentioned	0.6911	not_mentioned	correct	ok	not_mentioned	released	option_probability
Clef-flash	imcs21	test	10332933	symptom_186	10332933	0.002408022	19.03436458297074	not_mentioned	0.9111	not_mentioned	correct	ok	not_mentioned	released	option_probability
Clef-flash	imcs21	test	10332933	symptom_187	10332933	0.002408022	19.03436458297074	not_mentioned	0.8951	not_mentioned	correct	ok	not_mentioned	released	option_probability
Clef-flash	imcs21	test	10332933	symptom_188	10332933	0.002408022	19.03436458297074	not_mentioned	0.7633	not_mentioned	correct	ok	not_mentioned	released	option_probability
Clef-flash	imcs21	test	10332933	symptom_189	10332933	0.002408022	19.03436458297074	not_mentioned	0.764	not_mentioned	correct	ok	not_mentioned	released	option_probability
Clef-flash	imcs21	test	10332933	symptom_190	10332933	0.002408022	19.03436458297074	not_mentioned	0.876	not_mentioned	correct	ok	not_mentioned	released	option_probability
Clef-flash	imcs21	test	10332933	symptom_191	10332933	0.002408022	19.03436458297074	not_mentioned	0.8827	not_mentioned	correct	ok	not_mentioned	released	option_probability
Clef-flash	imcs21	test	10332933	symptom_192	10332933	0.002408022	19.03436458297074	not_mentioned	0.9195	not_mentioned	correct	ok	not_mentioned	released	option_probability
Clef-flash	imcs21	test	10332933	symptom_193	10332933	0.002408022	19.03436458297074	not_mentioned	0.9605	not_mentioned	correct	ok	not_mentioned	released	option_probability
Clef-flash	imcs21	test	10332933	symptom_194	10332933	0.002408022	19.03436458297074	not_mentioned	0.9748	not_mentioned	correct	ok	not_mentioned	released	option_probability
Clef-flash	imcs21	test	10332933	symptom_195	10332933	0.002408022	19.03436458297074	not_mentioned	0.987	not_mentioned	correct	ok	not_mentioned	released	option_probability
Clef-flash	imcs21	test	10332933	symptom_196	10332933	0.002408022	19.03436458297074	not_mentioned	0.98	not_mentioned	correct	ok	not_mentioned	released	option_probability
Clef-flash	imcs21	test	10332933	symptom_197	10332933	0.002408022	19.03436458297074	not_mentioned	0.9749	not_mentioned	correct	ok	not_mentioned	released	option_probability
Clef-flash	imcs21	test	10332933	symptom_198	10332933	0.002408022	19.03436458297074	not_mentioned	0.9629	not_mentioned	correct	ok	not_mentioned	released	option_probability
Clef-flash	imcs21	test	10332933	symptom_199	10332933	0.002408022	19.03436458297074	not_mentioned	0.9818	not_mentioned	correct	ok	not_mentioned	released	option_probability
Clef-flash	imcs21	test	10332933	symptom_200	10332933	0.002408022	19.03436458297074	not_mentioned	0.9681	not_mentioned	correct	ok	not_mentioned	released	option_probability
Clef-flash	imcs21	test	10332933	symptom_201	10332933	0.002408022	19.03436458297074	not_mentioned	0.9667	not_mentioned	correct	ok	not_mentioned	released	option_probability
Clef-flash	imcs21	test	10332933	symptom_202	10332933	0.002408022	19.03436458297074	not_mentioned	0.903	not_mentioned	correct	ok	not_mentioned	released	option_probability
Clef-flash	imcs21	test	10332933	symptom_203	10332933	0.002408022	19.03436458297074	not_mentioned	0.9116	not_mentioned	correct	ok	not_mentioned	released	option_probability
Clef-flash	imcs21	test	10332933	symptom_204	10332933	0.002408022	19.03436458297074	not_mentioned	0.9805	not_mentioned	correct	ok	not_mentioned	released	option_probability
Clef-flash	imcs21	test	10332933	symptom_205	10332933	0.002408022	19.03436458297074	negative	0.8026	not_mentioned	incorrect	ok	not_mentioned	released	option_probability
Clef-flash	imcs21	test	10332933	symptom_206	10332933	0.002408022	19.03436458297074	not_mentioned	0.9455	not_mentioned	correct	ok	not_mentioned	released	option_probability
Clef-flash	imcs21	test	10332933	symptom_207	10332933	0.002408022	19.03436458297074	not_mentioned	0.9531	not_mentioned	correct	ok	not_mentioned	released	option_probability
Clef-flash	imcs21	test	10332933	symptom_208	10332933	0.002408022	19.03436458297074	negative	0.844	not_mentioned	incorrect	ok	not_mentioned	released	option_probability
Clef-flash	imcs21	test	10332933	symptom_209	10332933	0.002408022	19.03436458297074	not_mentioned	0.9532	not_mentioned	correct	ok	not_mentioned	released	option_probability
Clef-flash	imcs21	test	10332933	symptom_210	10332933	0.002408022	19.03436458297074	not_mentioned	0.9204	not_mentioned	correct	ok	not_mentioned	released	option_probability
Clef-flash	imcs21	test	10332933	symptom_211	10332933	0.002408022	19.03436458297074	not_mentioned	0.9766	not_mentioned	correct	ok	not_mentioned	released	option_probability
Clef-flash	imcs21	test	10332933	symptom_212	10332933	0.002408022	19.03436458297074	not_mentioned	0.9208	not_mentioned	correct	ok	not_mentioned	released	option_probability
Clef-flash	imcs21	test	10332933	symptom_213	10332933	0.002408022	19.03436458297074	not_mentioned	0.8073	not_mentioned	correct	ok	not_mentioned	released	option_probability
Clef-flash	imcs21	test	10332933	symptom_214	10332933	0.002408022	19.03436458297074	not_mentioned	0.965	not_mentioned	correct	ok	not_mentioned	released	option_probability
Clef-flash	imcs21	test	10332933	symptom_215	10332933	0.002408022	19.03436458297074	not_mentioned	0.9719	not_mentioned	correct	ok	not_mentioned	released	option_probability
Clef-flash	imcs21	test	10332933	symptom_216	10332933	0.002408022	19.03436458297074	not_mentioned	0.8989	not_mentioned	correct	ok	not_mentioned	released	option_probability
Clef-flash	imcs21	test	10332933	symptom_217	10332933	0.002408022	19.03436458297074	not_mentioned	0.9767	not_mentioned	correct	ok	not_mentioned	released	option_probability
Clef-flash	imcs21	test	10332933	symptom_218	10332933	0.002408022	19.03436458297074	not_mentioned	0.9538	not_mentioned	correct	ok	not_mentioned	released	option_probability
Clef-flash	imcs21	test	10332933	symptom_219	10332933	0.002408022	19.03436458297074	not_mentioned	0.9796	not_mentioned	correct	ok	not_mentioned	released	option_probability
Clef-flash	imcs21	test	10332933	symptom_220	10332933	0.002408022	19.03436458297074	not_mentioned	0.9114	not_mentioned	correct	ok	not_mentioned	released	option_probability
Clef-flash	imcs21	test	10332933	symptom_221	10332933	0.002408022	19.03436458297074	not_mentioned	0.9609	not_mentioned	correct	ok	not_mentioned	released	option_probability
Clef-flash	imcs21	test	10332933	symptom_222	10332933	0.002408022	19.03436458297074	not_mentioned	0.9399	not_mentioned	correct	ok	not_mentioned	released	option_probability
Clef-flash	imcs21	test	10332933	symptom_223	10332933	0.002408022	19.03436458297074	not_mentioned	0.9367	not_mentioned	correct	ok	not_mentioned	released	option_probability
Clef-flash	imcs21	test	10332933	symptom_224	10332933	0.002408022	19.03436458297074	not_mentioned	0.9363	not_mentioned	correct	ok	not_mentioned	released	option_probability
Clef-flash	imcs21	test	10332933	symptom_225	10332933	0.002408022	19.03436458297074	not_mentioned	0.6546	not_mentioned	correct	ok	not_mentioned	released	option_probability
Clef-flash	imcs21	test	10332933	symptom_226	10332933	0.002408022	19.03436458297074	not_mentioned	0.9202	not_mentioned	correct	ok	not_mentioned	released	option_probability
Clef-flash	imcs21	test	10332933	symptom_227	10332933	0.002408022	19.03436458297074	not_mentioned	0.8361	not_mentioned	correct	ok	not_mentioned	released	option_probability
Clef-flash	imcs21	test	10332933	symptom_228	10332933	0.002408022	19.03436458297074	not_mentioned	0.9716	not_mentioned	correct	ok	not_mentioned	released	option_probability
Clef-flash	imcs21	test	10332933	symptom_229	10332933	0.002408022	19.03436458297074	not_mentioned	0.9394	not_mentioned	correct	ok	not_mentioned	released	option_probability
Clef-flash	imcs21	test	10332933	symptom_230	10332933	0.002408022	19.03436458297074	not_mentioned	0.8895	not_mentioned	correct	ok	not_mentioned	released	option_probability
Clef-flash	imcs21	test	10332933	symptom_231	10332933	0.002408022	19.03436458297074	not_mentioned	0.9067	not_mentioned	correct	ok	not_mentioned	released	option_probability
Clef-flash	imcs21	test	10332933	symptom_232	10332933	0.002408022	19.03436458297074	not_mentioned	0.9035	not_mentioned	correct	ok	not_mentioned	released	option_probability
Clef-flash	imcs21	test	10332933	symptom_233	10332933	0.002408022	19.03436458297074	not_mentioned	0.9577	not_mentioned	correct	ok	not_mentioned	released	option_probability
Clef-flash	imcs21	test	10332933	symptom_234	10332933	0.002408022	19.03436458297074	not_mentioned	0.9702	not_mentioned	correct	ok	not_mentioned	released	option_probability
Clef-flash	imcs21	test	10332933	symptom_235	10332933	0.002408022	19.03436458297074	not_mentioned	0.9083	not_mentioned	correct	ok	not_mentioned	released	option_probability
Clef-flash	imcs21	test	10332933	symptom_236	10332933	0.002408022	19.03436458297074	not_mentioned	0.9744	not_mentioned	correct	ok	not_mentioned	released	option_probability
Clef-flash	imcs21	test	10332933	symptom_237	10332933	0.002408022	19.03436458297074	not_mentioned	0.9134	not_mentioned	correct	ok	not_mentioned	released	option_probability
Clef-flash	imcs21	test	10332933	symptom_238	10332933	0.002408022	19.03436458297074	not_mentioned	0.8827	not_mentioned	correct	ok	not_mentioned	released	option_probability
Clef-flash	imcs21	test	10332933	symptom_239	10332933	0.002408022	19.03436458297074	not_mentioned	0.9727	not_mentioned	correct	ok	not_mentioned	released	option_probability
Clef-flash	imcs21	test	10332933	symptom_240	10332933	0.002408022	19.03436458297074	not_mentioned	0.838	not_mentioned	correct	ok	not_mentioned	released	option_probability
Clef-flash	imcs21	test	10332933	symptom_241	10332933	0.002408022	19.03436458297074	not_mentioned	0.9728	not_mentioned	correct	ok	not_mentioned	released	option_probability
Clef-flash	imcs21	test	10332933	symptom_242	10332933	0.002408022	19.03436458297074	not_mentioned	0.96	not_mentioned	correct	ok	not_mentioned	released	option_probability
Clef-flash	imcs21	test	10332933	symptom_243	10332933	0.002408022	19.03436458297074	not_mentioned	0.9627	not_mentioned	correct	ok	not_mentioned	released	option_probability
Clef-flash	imcs21	test	10332933	symptom_244	10332933	0.002408022	19.03436458297074	not_mentioned	0.8577	not_mentioned	correct	ok	not_mentioned	released	option_probability
Clef-flash	imcs21	test	10332933	symptom_245	10332933	0.002408022	19.03436458297074	not_mentioned	0.8466	not_mentioned	correct	ok	not_mentioned	released	option_probability
Clef-flash	imcs21	test	10332933	symptom_246	10332933	0.002408022	19.03436458297074	not_mentioned	0.9225	not_mentioned	correct	ok	not_mentioned	released	option_probability
Clef-flash	imcs21	test	10332933	symptom_247	10332933	0.002408022	19.03436458297074	not_mentioned	0.891	not_mentioned	correct	ok	not_mentioned	released	option_probability
Clef-flash	imcs21	test	10332933	symptom_248	10332933	0.002408022	19.03436458297074	not_mentioned	0.9266	not_mentioned	correct	ok	not_mentioned	released	option_probability
Clef-flash	imcs21	test	10332933	symptom_249	10332933	0.002408022	19.03436458297074	not_mentioned	0.8267	not_mentioned	correct	ok	not_mentioned	released	option_probability
Clef-flash	imcs21	test	10332933	symptom_250	10332933	0.002408022	19.03436458297074	not_mentioned	0.8639	not_mentioned	correct	ok	not_mentioned	released	option_probability
Clef-flash	imcs21	test	10332933	symptom_251	10332933	0.002408022	19.03436458297074	not_mentioned	0.7946	not_mentioned	correct	ok	not_mentioned	released	option_probability
Clef-flash	imcs21	test	10332933	symptom_252	10332933	0.002408022	19.03436458297074	not_mentioned	0.9463	not_mentioned	correct	ok	not_mentioned	released	option_probability
Clef-flash	imcs21	test	10332933	symptom_253	10332933	0.002408022	19.03436458297074	not_mentioned	0.9552	not_mentioned	correct	ok	not_mentioned	released	option_probability
Clef-flash	imcs21	test	10332933	symptom_254	10332933	0.002408022	19.03436458297074	not_mentioned	0.7333000000000001	not_mentioned	correct	ok	not_mentioned	released	option_probability
Clef-flash	imcs21	test	10332933	symptom_255	10332933	0.002408022	19.03436458297074	not_mentioned	0.8329	not_mentioned	correct	ok	not_mentioned	released	option_probability
Clef-flash	imcs21	test	10332933	symptom_256	10332933	0.002408022	19.03436458297074	negative	0.7081	not_mentioned	incorrect	ok	not_mentioned	released	option_probability
Clef-flash	imcs21	test	10332933	symptom_257	10332933	0.002408022	19.03436458297074	not_mentioned	0.8336	not_mentioned	correct	ok	not_mentioned	released	option_probability
Clef-flash	imcs21	test	10332933	symptom_258	10332933	0.002408022	19.03436458297074	not_mentioned	0.9717	not_mentioned	correct	ok	not_mentioned	released	option_probability
Clef-flash	imcs21	test	10332933	symptom_259	10332933	0.002408022	19.03436458297074	not_mentioned	0.9511000000000001	not_mentioned	correct	ok	not_mentioned	released	option_probability
Clef-flash	imcs21	test	10332933	symptom_260	10332933	0.002408022	19.03436458297074	not_mentioned	0.9327	not_mentioned	correct	ok	not_mentioned	released	option_probability
Clef-flash	imcs21	test	10332933	symptom_261	10332933	0.002408022	19.03436458297074	not_mentioned	0.9858	not_mentioned	correct	ok	not_mentioned	released	option_probability
Clef-flash	imcs21	test	10332933	symptom_262	10332933	0.002408022	19.03436458297074	not_mentioned	0.9723	not_mentioned	correct	ok	not_mentioned	released	option_probability
Clef-flash	imcs21	test	10332933	symptom_263	10332933	0.002408022	19.03436458297074	not_mentioned	0.9379	not_mentioned	correct	ok	not_mentioned	released	option_probability
Clef-flash	imcs21	test	10332933	symptom_264	10332933	0.002408022	19.03436458297074	not_mentioned	0.9703	not_mentioned	correct	ok	not_mentioned	released	option_probability
Clef-flash	imcs21	test	10332933	symptom_265	10332933	0.002408022	19.03436458297074	not_mentioned	0.9584	not_mentioned	correct	ok	not_mentioned	released	option_probability
Clef-flash	imcs21	test	10332933	symptom_266	10332933	0.002408022	19.03436458297074	not_mentioned	0.9842	not_mentioned	correct	ok	not_mentioned	released	option_probability
Clef-flash	imcs21	test	10332933	symptom_267	10332933	0.002408022	19.03436458297074	not_mentioned	0.9328	not_mentioned	correct	ok	not_mentioned	released	option_probability
Clef-flash	imcs21	test	10332933	symptom_268	10332933	0.002408022	19.03436458297074	not_mentioned	0.9227	not_mentioned	correct	ok	not_mentioned	released	option_probability
Clef-flash	imcs21	test	10332933	symptom_269	10332933	0.002408022	19.03436458297074	not_mentioned	0.9474	not_mentioned	correct	ok	not_mentioned	released	option_probability
Clef-flash	imcs21	test	10332933	symptom_270	10332933	0.002408022	19.03436458297074	not_mentioned	0.8637	not_mentioned	correct	ok	not_mentioned	released	option_probability
Clef-flash	imcs21	test	10332933	symptom_271	10332933	0.002408022	19.03436458297074	not_mentioned	0.9285	not_mentioned	correct	ok	not_mentioned	released	option_probability
Clef-flash	imcs21	test	10332933	symptom_272	10332933	0.002408022	19.03436458297074	not_mentioned	0.9513	not_mentioned	correct	ok	not_mentioned	released	option_probability
Clef-flash	imcs21	test	10332933	symptom_273	10332933	0.002408022	19.03436458297074	not_mentioned	0.9323	not_mentioned	correct	ok	not_mentioned	released	option_probability
Clef-flash	imcs21	test	10332933	symptom_274	10332933	0.002408022	19.03436458297074	not_mentioned	0.7356	not_mentioned	correct	ok	not_mentioned	released	option_probability
Clef-flash	imcs21	test	10332933	symptom_275	10332933	0.002408022	19.03436458297074	not_mentioned	0.9696	not_mentioned	correct	ok	not_mentioned	released	option_probability
Clef-flash	imcs21	test	10332933	symptom_276	10332933	0.002408022	19.03436458297074	not_mentioned	0.974	not_mentioned	correct	ok	not_mentioned	released	option_probability
Clef-flash	imcs21	test	10332933	symptom_277	10332933	0.002408022	19.03436458297074	not_mentioned	0.9411	not_mentioned	correct	ok	not_mentioned	released	option_probability
Clef-flash	imcs21	test	10332933	symptom_278	10332933	0.002408022	19.03436458297074	not_mentioned	0.9831	not_mentioned	correct	ok	not_mentioned	released	option_probability
Clef-flash	imcs21	test	10332933	symptom_279	10332933	0.002408022	19.03436458297074	not_mentioned	0.941	not_mentioned	correct	ok	not_mentioned	released	option_probability
Clef-flash	imcs21	test	10332933	symptom_280	10332933	0.002408022	19.03436458297074	not_mentioned	0.7613	not_mentioned	correct	ok	not_mentioned	released	option_probability
Clef-flash	imcs21	test	10332933	symptom_281	10332933	0.002408022	19.03436458297074	not_mentioned	0.9815	not_mentioned	correct	ok	not_mentioned	released	option_probability
Clef-flash	imcs21	test	10332933	symptom_282	10332933	0.002408022	19.03436458297074	not_mentioned	0.653	not_mentioned	correct	ok	not_mentioned	released	option_probability
Clef-flash	imcs21	test	10332933	symptom_283	10332933	0.002408022	19.03436458297074	not_mentioned	0.9337	not_mentioned	correct	ok	not_mentioned	released	option_probability
Clef-flash	imcs21	test	10332933	symptom_284	10332933	0.002408022	19.03436458297074	not_mentioned	0.9778	not_mentioned	correct	ok	not_mentioned	released	option_probability
Clef-flash	imcs21	test	10332933	symptom_285	10332933	0.002408022	19.03436458297074	not_mentioned	0.5154	not_mentioned	correct	ok	not_mentioned	released	option_probability
Clef-flash	imcs21	test	10332933	symptom_286	10332933	0.002408022	19.03436458297074	not_mentioned	0.9234	not_mentioned	correct	ok	not_mentioned	released	option_probability
Clef-flash	imcs21	test	10332933	symptom_287	10332933	0.002408022	19.03436458297074	not_mentioned	0.9799	not_mentioned	correct	ok	not_mentioned	released	option_probability
Clef-flash	imcs21	test	10332933	symptom_288	10332933	0.002408022	19.03436458297074	not_mentioned	0.9597	not_mentioned	correct	ok	not_mentioned	released	option_probability
Clef-flash	imcs21	test	10332933	symptom_289	10332933	0.002408022	19.03436458297074	not_mentioned	0.9106	not_mentioned	correct	ok	not_mentioned	released	option_probability
Clef-flash	imcs21	test	10332933	symptom_290	10332933	0.002408022	19.03436458297074	not_mentioned	0.8946	not_mentioned	correct	ok	not_mentioned	released	option_probability
Clef-flash	imcs21	test	10332933	symptom_291	10332933	0.002408022	19.03436458297074	not_mentioned	0.7239	not_mentioned	correct	ok	not_mentioned	released	option_probability
Clef-flash	imcs21	test	10332933	symptom_292	10332933	0.002408022	19.03436458297074	not_mentioned	0.9701	not_mentioned	correct	ok	not_mentioned	released	option_probability
Clef-flash	imcs21	test	10332933	symptom_293	10332933	0.002408022	19.03436458297074	not_mentioned	0.9752	not_mentioned	correct	ok	not_mentioned	released	option_probability
Clef-flash	imcs21	test	10332933	symptom_294	10332933	0.002408022	19.03436458297074	not_mentioned	0.9279	not_mentioned	correct	ok	not_mentioned	released	option_probability
Clef-flash	imcs21	test	10332933	symptom_295	10332933	0.002408022	19.03436458297074	not_mentioned	0.8394	not_mentioned	correct	ok	not_mentioned	released	option_probability
Clef-flash	imcs21	test	10332933	symptom_296	10332933	0.002408022	19.03436458297074	not_mentioned	0.9548	not_mentioned	correct	ok	not_mentioned	released	option_probability
Clef-flash	imcs21	test	10332933	symptom_297	10332933	0.002408022	19.03436458297074	not_mentioned	0.8204	not_mentioned	correct	ok	not_mentioned	released	option_probability
Clef-flash	imcs21	test	10332933	symptom_298	10332933	0.002408022	19.03436458297074	not_mentioned	0.9652	not_mentioned	correct	ok	not_mentioned	released	option_probability
Clef-flash	imcs21	test	10332933	symptom_299	10332933	0.002408022	19.03436458297074	not_mentioned	0.9702	not_mentioned	correct	ok	not_mentioned	released	option_probability
Clef-flash	imcs21	test	10332933	symptom_300	10332933	0.002408022	19.03436458297074	not_mentioned	0.856	not_mentioned	correct	ok	not_mentioned	released	option_probability
Clef-flash	imcs21	test	10332933	symptom_301	10332933	0.002408022	19.03436458297074	not_mentioned	0.7832	not_mentioned	correct	ok	not_mentioned	released	option_probability
Clef-flash	imcs21	test	10332933	symptom_302	10332933	0.002408022	19.03436458297074	not_mentioned	0.6765	not_mentioned	correct	ok	not_mentioned	released	option_probability
Clef-flash	imcs21	test	10332933	symptom_303	10332933	0.002408022	19.03436458297074	not_mentioned	0.973	not_mentioned	correct	ok	not_mentioned	released	option_probability
Clef-flash	imcs21	test	10332933	symptom_304	10332933	0.002408022	19.03436458297074	not_mentioned	0.4912	not_mentioned	correct	ok	not_mentioned	released	option_probability
Clef-flash	imcs21	test	10332933	symptom_305	10332933	0.002408022	19.03436458297074	not_mentioned	0.7449	not_mentioned	correct	ok	not_mentioned	released	option_probability
Clef-flash	imcs21	test	10332933	symptom_306	10332933	0.002408022	19.03436458297074	not_mentioned	0.9343	not_mentioned	correct	ok	not_mentioned	released	option_probability
Clef-flash	imcs21	test	10332933	symptom_307	10332933	0.002408022	19.03436458297074	not_mentioned	0.8697	not_mentioned	correct	ok	not_mentioned	released	option_probability
Clef-flash	imcs21	test	10332933	symptom_308	10332933	0.002408022	19.03436458297074	not_mentioned	0.6827	not_mentioned	correct	ok	not_mentioned	released	option_probability
Clef-flash	imcs21	test	10332933	symptom_309	10332933	0.002408022	19.03436458297074	not_mentioned	0.786	not_mentioned	correct	ok	not_mentioned	released	option_probability
Clef-flash	imcs21	test	10332933	symptom_310	10332933	0.002408022	19.03436458297074	not_mentioned	0.9509	not_mentioned	correct	ok	not_mentioned	released	option_probability
Clef-flash	imcs21	test	10332933	symptom_311	10332933	0.002408022	19.03436458297074	not_mentioned	0.766	not_mentioned	correct	ok	not_mentioned	released	option_probability
Clef-flash	imcs21	test	10332933	symptom_312	10332933	0.002408022	19.03436458297074	not_mentioned	0.717	not_mentioned	correct	ok	not_mentioned	released	option_probability
Clef-flash	imcs21	test	10332933	symptom_313	10332933	0.002408022	19.03436458297074	not_mentioned	0.9441	not_mentioned	correct	ok	not_mentioned	released	option_probability
Clef-flash	imcs21	test	10332933	symptom_314	10332933	0.002408022	19.03436458297074	not_mentioned	0.8706	not_mentioned	correct	ok	not_mentioned	released	option_probability
Clef-flash	imcs21	test	10332933	symptom_315	10332933	0.002408022	19.03436458297074	not_mentioned	0.9766	not_mentioned	correct	ok	not_mentioned	released	option_probability
Clef-flash	imcs21	test	10332933	symptom_316	10332933	0.002408022	19.03436458297074	not_mentioned	0.7878	not_mentioned	correct	ok	not_mentioned	released	option_probability
Clef-flash	imcs21	test	10332933	symptom_317	10332933	0.002408022	19.03436458297074	not_mentioned	0.9719	not_mentioned	correct	ok	not_mentioned	released	option_probability
Clef-flash	imcs21	test	10332933	symptom_318	10332933	0.002408022	19.03436458297074	not_mentioned	0.9673	not_mentioned	correct	ok	not_mentioned	released	option_probability
Clef-flash	imcs21	test	10332933	symptom_319	10332933	0.002408022	19.03436458297074	not_mentioned	0.3443	not_mentioned	correct	ok	not_mentioned	released	option_probability
Clef-flash	imcs21	test	10332933	symptom_320	10332933	0.002408022	19.03436458297074	not_mentioned	0.9359	not_mentioned	correct	ok	not_mentioned	released	option_probability
Clef-flash	imcs21	test	10332933	symptom_321	10332933	0.002408022	19.03436458297074	not_mentioned	0.9462	not_mentioned	correct	ok	not_mentioned	released	option_probability
Clef-flash	imcs21	test	10332933	symptom_322	10332933	0.002408022	19.03436458297074	not_mentioned	0.9487	not_mentioned	correct	ok	not_mentioned	released	option_probability
Clef-flash	imcs21	test	10332933	symptom_323	10332933	0.002408022	19.03436458297074	not_mentioned	0.9619	not_mentioned	correct	ok	not_mentioned	released	option_probability
Clef-flash	imcs21	test	10332933	symptom_324	10332933	0.002408022	19.03436458297074	not_mentioned	0.9168	not_mentioned	correct	ok	not_mentioned	released	option_probability
Clef-flash	imcs21	test	10332933	symptom_325	10332933	0.002408022	19.03436458297074	not_mentioned	0.942	not_mentioned	correct	ok	not_mentioned	released	option_probability
Clef-flash	imcs21	test	10332933	symptom_326	10332933	0.002408022	19.03436458297074	not_mentioned	0.9509	not_mentioned	correct	ok	not_mentioned	released	option_probability
Clef-flash	imcs21	test	10332933	symptom_327	10332933	0.002408022	19.03436458297074	not_mentioned	0.9535	not_mentioned	correct	ok	not_mentioned	released	option_probability
Clef-flash	imcs21	test	10332933	symptom_328	10332933	0.002408022	19.03436458297074	not_mentioned	0.9163	not_mentioned	correct	ok	not_mentioned	released	option_probability
Clef-flash	imcs21	test	10332933	symptom_329	10332933	0.002408022	19.03436458297074	not_mentioned	0.9418	not_mentioned	correct	ok	not_mentioned	released	option_probability
Clef-flash	imcs21	test	10332933	symptom_330	10332933	0.002408022	19.03436458297074	not_mentioned	0.9074	not_mentioned	correct	ok	not_mentioned	released	option_probability
Clef-flash	imcs21	test	10333151	symptom_000	10333151	0.002461146	21.099952375050634	not_mentioned	0.9078	not_mentioned	correct	ok	not_mentioned	released	option_probability
Clef-flash	imcs21	test	10333151	symptom_001	10333151	0.002461146	21.099952375050634	not_mentioned	0.9464	not_mentioned	correct	ok	not_mentioned	released	option_probability
Clef-flash	imcs21	test	10333151	symptom_002	10333151	0.002461146	21.099952375050634	not_mentioned	0.9473	not_mentioned	correct	ok	not_mentioned	released	option_probability
Clef-flash	imcs21	test	10333151	symptom_003	10333151	0.002461146	21.099952375050634	not_mentioned	0.9694	not_mentioned	correct	ok	not_mentioned	released	option_probability
Clef-flash	imcs21	test	10333151	symptom_004	10333151	0.002461146	21.099952375050634	uncertain	0.3573	not_mentioned	incorrect	ok	not_mentioned	released	option_probability
Clef-flash	imcs21	test	10333151	symptom_005	10333151	0.002461146	21.099952375050634	not_mentioned	0.941	not_mentioned	correct	ok	not_mentioned	released	option_probability
Clef-flash	imcs21	test	10333151	symptom_006	10333151	0.002461146	21.099952375050634	negative	0.9398	negative	correct	ok	negative	released	option_probability
Clef-flash	imcs21	test	10333151	symptom_007	10333151	0.002461146	21.099952375050634	not_mentioned	0.9636	not_mentioned	correct	ok	not_mentioned	released	option_probability
Clef-flash	imcs21	test	10333151	symptom_008	10333151	0.002461146	21.099952375050634	uncertain	0.487	positive	incorrect	ok	positive	released	option_probability
Clef-flash	imcs21	test	10333151	symptom_009	10333151	0.002461146	21.099952375050634	not_mentioned	0.959	not_mentioned	correct	ok	not_mentioned	released	option_probability
Clef-flash	imcs21	test	10333151	symptom_010	10333151	0.002461146	21.099952375050634	positive	0.5761	uncertain	incorrect	ok	uncertain	released	option_probability
Clef-flash	imcs21	test	10333151	symptom_011	10333151	0.002461146	21.099952375050634	not_mentioned	0.9721	not_mentioned	correct	ok	not_mentioned	released	option_probability
Clef-flash	imcs21	test	10333151	symptom_012	10333151	0.002461146	21.099952375050634	not_mentioned	0.9747	not_mentioned	correct	ok	not_mentioned	released	option_probability
Clef-flash	imcs21	test	10333151	symptom_013	10333151	0.002461146	21.099952375050634	not_mentioned	0.9766	not_mentioned	correct	ok	not_mentioned	released	option_probability
Clef-flash	imcs21	test	10333151	symptom_014	10333151	0.002461146	21.099952375050634	not_mentioned	0.9658	not_mentioned	correct	ok	not_mentioned	released	option_probability
Clef-flash	imcs21	test	10333151	symptom_015	10333151	0.002461146	21.099952375050634	not_mentioned	0.8629	not_mentioned	correct	ok	not_mentioned	released	option_probability
Clef-flash	imcs21	test	10333151	symptom_016	10333151	0.002461146	21.099952375050634	not_mentioned	0.8236	not_mentioned	correct	ok	not_mentioned	released	option_probability
Clef-flash	imcs21	test	10333151	symptom_017	10333151	0.002461146	21.099952375050634	not_mentioned	0.9457	not_mentioned	correct	ok	not_mentioned	released	option_probability
Clef-flash	imcs21	test	10333151	symptom_018	10333151	0.002461146	21.099952375050634	positive	0.8168	positive	correct	ok	positive	released	option_probability
Clef-flash	imcs21	test	10333151	symptom_019	10333151	0.002461146	21.099952375050634	not_mentioned	0.9572	not_mentioned	correct	ok	not_mentioned	released	option_probability
Clef-flash	imcs21	test	10333151	symptom_020	10333151	0.002461146	21.099952375050634	negative	0.5650000000000001	not_mentioned	incorrect	ok	not_mentioned	released	option_probability
Clef-flash	imcs21	test	10333151	symptom_021	10333151	0.002461146	21.099952375050634	not_mentioned	0.966	not_mentioned	correct	ok	not_mentioned	released	option_probability
Clef-flash	imcs21	test	10333151	symptom_022	10333151	0.002461146	21.099952375050634	not_mentioned	0.9557	not_mentioned	correct	ok	not_mentioned	released	option_probability
Clef-flash	imcs21	test	10333151	symptom_023	10333151	0.002461146	21.099952375050634	not_mentioned	0.7577	not_mentioned	correct	ok	not_mentioned	released	option_probability
Clef-flash	imcs21	test	10333151	symptom_024	10333151	0.002461146	21.099952375050634	not_mentioned	0.9089	not_mentioned	correct	ok	not_mentioned	released	option_probability
Clef-flash	imcs21	test	10333151	symptom_025	10333151	0.002461146	21.099952375050634	not_mentioned	0.8615	not_mentioned	correct	ok	not_mentioned	released	option_probability
Clef-flash	imcs21	test	10333151	symptom_026	10333151	0.002461146	21.099952375050634	not_mentioned	0.9447	not_mentioned	correct	ok	not_mentioned	released	option_probability
Clef-flash	imcs21	test	10333151	symptom_027	10333151	0.002461146	21.099952375050634	not_mentioned	0.9183	not_mentioned	correct	ok	not_mentioned	released	option_probability
Clef-flash	imcs21	test	10333151	symptom_028	10333151	0.002461146	21.099952375050634	not_mentioned	0.9648	not_mentioned	correct	ok	not_mentioned	released	option_probability
Clef-flash	imcs21	test	10333151	symptom_029	10333151	0.002461146	21.099952375050634	positive	0.7143	positive	correct	ok	positive	released	option_probability
Clef-flash	imcs21	test	10333151	symptom_030	10333151	0.002461146	21.099952375050634	not_mentioned	0.7341	not_mentioned	correct	ok	not_mentioned	released	option_probability
Clef-flash	imcs21	test	10333151	symptom_031	10333151	0.002461146	21.099952375050634	not_mentioned	0.9400000000000001	not_mentioned	correct	ok	not_mentioned	released	option_probability
Clef-flash	imcs21	test	10333151	symptom_032	10333151	0.002461146	21.099952375050634	uncertain	0.4678	not_mentioned	incorrect	ok	not_mentioned	released	option_probability
Clef-flash	imcs21	test	10333151	symptom_033	10333151	0.002461146	21.099952375050634	positive	0.3505	negative	incorrect	ok	negative	released	option_probability
Clef-flash	imcs21	test	10333151	symptom_034	10333151	0.002461146	21.099952375050634	positive	0.8609	positive	correct	ok	positive	released	option_probability
Clef-flash	imcs21	test	10333151	symptom_035	10333151	0.002461146	21.099952375050634	not_mentioned	0.8982	not_mentioned	correct	ok	not_mentioned	released	option_probability
Clef-flash	imcs21	test	10333151	symptom_036	10333151	0.002461146	21.099952375050634	not_mentioned	0.9538	not_mentioned	correct	ok	not_mentioned	released	option_probability
Clef-flash	imcs21	test	10333151	symptom_037	10333151	0.002461146	21.099952375050634	not_mentioned	0.632	not_mentioned	correct	ok	not_mentioned	released	option_probability
Clef-flash	imcs21	test	10333151	symptom_038	10333151	0.002461146	21.099952375050634	not_mentioned	0.9702	not_mentioned	correct	ok	not_mentioned	released	option_probability
Clef-flash	imcs21	test	10333151	symptom_039	10333151	0.002461146	21.099952375050634	not_mentioned	0.7814	not_mentioned	correct	ok	not_mentioned	released	option_probability
Clef-flash	imcs21	test	10333151	symptom_040	10333151	0.002461146	21.099952375050634	not_mentioned	0.9321	not_mentioned	correct	ok	not_mentioned	released	option_probability
Clef-flash	imcs21	test	10333151	symptom_041	10333151	0.002461146	21.099952375050634	uncertain	0.7785	negative	incorrect	ok	negative	released	option_probability
Clef-flash	imcs21	test	10333151	symptom_042	10333151	0.002461146	21.099952375050634	not_mentioned	0.933	not_mentioned	correct	ok	not_mentioned	released	option_probability
Clef-flash	imcs21	test	10333151	symptom_043	10333151	0.002461146	21.099952375050634	not_mentioned	0.8106	not_mentioned	correct	ok	not_mentioned	released	option_probability
Clef-flash	imcs21	test	10333151	symptom_044	10333151	0.002461146	21.099952375050634	not_mentioned	0.9108	not_mentioned	correct	ok	not_mentioned	released	option_probability
Clef-flash	imcs21	test	10333151	symptom_045	10333151	0.002461146	21.099952375050634	negative	0.8795000000000001	uncertain	incorrect	ok	uncertain	released	option_probability
Clef-flash	imcs21	test	10333151	symptom_046	10333151	0.002461146	21.099952375050634	not_mentioned	0.9021	not_mentioned	correct	ok	not_mentioned	released	option_probability
Clef-flash	imcs21	test	10333151	symptom_047	10333151	0.002461146	21.099952375050634	not_mentioned	0.9526	not_mentioned	correct	ok	not_mentioned	released	option_probability
Clef-flash	imcs21	test	10333151	symptom_048	10333151	0.002461146	21.099952375050634	not_mentioned	0.9296	not_mentioned	correct	ok	not_mentioned	released	option_probability
Clef-flash	imcs21	test	10333151	symptom_049	10333151	0.002461146	21.099952375050634	not_mentioned	0.492	not_mentioned	correct	ok	not_mentioned	released	option_probability
Clef-flash	imcs21	test	10333151	symptom_050	10333151	0.002461146	21.099952375050634	not_mentioned	0.9674	not_mentioned	correct	ok	not_mentioned	released	option_probability
Clef-flash	imcs21	test	10333151	symptom_051	10333151	0.002461146	21.099952375050634	not_mentioned	0.8863	not_mentioned	correct	ok	not_mentioned	released	option_probability
Clef-flash	imcs21	test	10333151	symptom_052	10333151	0.002461146	21.099952375050634	not_mentioned	0.728	not_mentioned	correct	ok	not_mentioned	released	option_probability
Clef-flash	imcs21	test	10333151	symptom_053	10333151	0.002461146	21.099952375050634	not_mentioned	0.8743	not_mentioned	correct	ok	not_mentioned	released	option_probability
Clef-flash	imcs21	test	10333151	symptom_054	10333151	0.002461146	21.099952375050634	not_mentioned	0.5488	not_mentioned	correct	ok	not_mentioned	released	option_probability
Clef-flash	imcs21	test	10333151	symptom_055	10333151	0.002461146	21.099952375050634	not_mentioned	0.4881	not_mentioned	correct	ok	not_mentioned	released	option_probability
Clef-flash	imcs21	test	10333151	symptom_056	10333151	0.002461146	21.099952375050634	negative	0.481	uncertain	incorrect	ok	uncertain	released	option_probability
Clef-flash	imcs21	test	10333151	symptom_057	10333151	0.002461146	21.099952375050634	not_mentioned	0.7272	not_mentioned	correct	ok	not_mentioned	released	option_probability
Clef-flash	imcs21	test	10333151	symptom_058	10333151	0.002461146	21.099952375050634	not_mentioned	0.6655	not_mentioned	correct	ok	not_mentioned	released	option_probability
Clef-flash	imcs21	test	10333151	symptom_059	10333151	0.002461146	21.099952375050634	not_mentioned	0.9578	not_mentioned	correct	ok	not_mentioned	released	option_probability
Clef-flash	imcs21	test	10333151	symptom_060	10333151	0.002461146	21.099952375050634	positive	0.8045	positive	correct	ok	positive	released	option_probability
Clef-flash	imcs21	test	10333151	symptom_061	10333151	0.002461146	21.099952375050634	not_mentioned	0.9331	not_mentioned	correct	ok	not_mentioned	released	option_probability
Clef-flash	imcs21	test	10333151	symptom_062	10333151	0.002461146	21.099952375050634	not_mentioned	0.85	not_mentioned	correct	ok	not_mentioned	released	option_probability
Clef-flash	imcs21	test	10333151	symptom_063	10333151	0.002461146	21.099952375050634	not_mentioned	0.957	not_mentioned	correct	ok	not_mentioned	released	option_probability
Clef-flash	imcs21	test	10333151	symptom_064	10333151	0.002461146	21.099952375050634	not_mentioned	0.5977	not_mentioned	correct	ok	not_mentioned	released	option_probability
Clef-flash	imcs21	test	10333151	symptom_065	10333151	0.002461146	21.099952375050634	not_mentioned	0.9718	not_mentioned	correct	ok	not_mentioned	released	option_probability
Clef-flash	imcs21	test	10333151	symptom_066	10333151	0.002461146	21.099952375050634	negative	0.5555	not_mentioned	incorrect	ok	not_mentioned	released	option_probability
Clef-flash	imcs21	test	10333151	symptom_067	10333151	0.002461146	21.099952375050634	not_mentioned	0.9361	not_mentioned	correct	ok	not_mentioned	released	option_probability
Clef-flash	imcs21	test	10333151	symptom_068	10333151	0.002461146	21.099952375050634	not_mentioned	0.9281	not_mentioned	correct	ok	not_mentioned	released	option_probability
Clef-flash	imcs21	test	10333151	symptom_069	10333151	0.002461146	21.099952375050634	not_mentioned	0.9411	not_mentioned	correct	ok	not_mentioned	released	option_probability
Clef-flash	imcs21	test	10333151	symptom_070	10333151	0.002461146	21.099952375050634	not_mentioned	0.7267	not_mentioned	correct	ok	not_mentioned	released	option_probability
Clef-flash	imcs21	test	10333151	symptom_071	10333151	0.002461146	21.099952375050634	not_mentioned	0.9181	not_mentioned	correct	ok	not_mentioned	released	option_probability
Clef-flash	imcs21	test	10333151	symptom_072	10333151	0.002461146	21.099952375050634	not_mentioned	0.9706	not_mentioned	correct	ok	not_mentioned	released	option_probability
Clef-flash	imcs21	test	10333151	symptom_073	10333151	0.002461146	21.099952375050634	not_mentioned	0.7159	not_mentioned	correct	ok	not_mentioned	released	option_probability
Clef-flash	imcs21	test	10333151	symptom_074	10333151	0.002461146	21.099952375050634	not_mentioned	0.9078	not_mentioned	correct	ok	not_mentioned	released	option_probability
Clef-flash	imcs21	test	10333151	symptom_075	10333151	0.002461146	21.099952375050634	not_mentioned	0.4767	not_mentioned	correct	ok	not_mentioned	released	option_probability
Clef-flash	imcs21	test	10333151	symptom_076	10333151	0.002461146	21.099952375050634	positive	0.3405	not_mentioned	incorrect	ok	not_mentioned	released	option_probability
Clef-flash	imcs21	test	10333151	symptom_077	10333151	0.002461146	21.099952375050634	not_mentioned	0.976	not_mentioned	correct	ok	not_mentioned	released	option_probability
Clef-flash	imcs21	test	10333151	symptom_078	10333151	0.002461146	21.099952375050634	not_mentioned	0.9263	not_mentioned	correct	ok	not_mentioned	released	option_probability
Clef-flash	imcs21	test	10333151	symptom_079	10333151	0.002461146	21.099952375050634	not_mentioned	0.9656	not_mentioned	correct	ok	not_mentioned	released	option_probability
Clef-flash	imcs21	test	10333151	symptom_080	10333151	0.002461146	21.099952375050634	not_mentioned	0.8396	not_mentioned	correct	ok	not_mentioned	released	option_probability
Clef-flash	imcs21	test	10333151	symptom_081	10333151	0.002461146	21.099952375050634	not_mentioned	0.9707	not_mentioned	correct	ok	not_mentioned	released	option_probability
Clef-flash	imcs21	test	10333151	symptom_082	10333151	0.002461146	21.099952375050634	not_mentioned	0.778	not_mentioned	correct	ok	not_mentioned	released	option_probability
Clef-flash	imcs21	test	10333151	symptom_083	10333151	0.002461146	21.099952375050634	not_mentioned	0.7828	not_mentioned	correct	ok	not_mentioned	released	option_probability
Clef-flash	imcs21	test	10333151	symptom_084	10333151	0.002461146	21.099952375050634	not_mentioned	0.9455	not_mentioned	correct	ok	not_mentioned	released	option_probability
Clef-flash	imcs21	test	10333151	symptom_085	10333151	0.002461146	21.099952375050634	not_mentioned	0.9075	not_mentioned	correct	ok	not_mentioned	released	option_probability
Clef-flash	imcs21	test	10333151	symptom_086	10333151	0.002461146	21.099952375050634	uncertain	0.3795	not_mentioned	incorrect	ok	not_mentioned	released	option_probability
Clef-flash	imcs21	test	10333151	symptom_087	10333151	0.002461146	21.099952375050634	not_mentioned	0.5328	not_mentioned	correct	ok	not_mentioned	released	option_probability
Clef-flash	imcs21	test	10333151	symptom_088	10333151	0.002461146	21.099952375050634	not_mentioned	0.7505	not_mentioned	correct	ok	not_mentioned	released	option_probability
Clef-flash	imcs21	test	10333151	symptom_089	10333151	0.002461146	21.099952375050634	not_mentioned	0.5068	not_mentioned	correct	ok	not_mentioned	released	option_probability
Clef-flash	imcs21	test	10333151	symptom_090	10333151	0.002461146	21.099952375050634	not_mentioned	0.6083	not_mentioned	correct	ok	not_mentioned	released	option_probability
Clef-flash	imcs21	test	10333151	symptom_091	10333151	0.002461146	21.099952375050634	not_mentioned	0.9534	not_mentioned	correct	ok	not_mentioned	released	option_probability
Clef-flash	imcs21	test	10333151	symptom_092	10333151	0.002461146	21.099952375050634	not_mentioned	0.9378	not_mentioned	correct	ok	not_mentioned	released	option_probability
Clef-flash	imcs21	test	10333151	symptom_093	10333151	0.002461146	21.099952375050634	not_mentioned	0.9358	not_mentioned	correct	ok	not_mentioned	released	option_probability
Clef-flash	imcs21	test	10333151	symptom_094	10333151	0.002461146	21.099952375050634	not_mentioned	0.8662	not_mentioned	correct	ok	not_mentioned	released	option_probability
Clef-flash	imcs21	test	10333151	symptom_095	10333151	0.002461146	21.099952375050634	positive	0.3627	not_mentioned	incorrect	ok	not_mentioned	released	option_probability
Clef-flash	imcs21	test	10333151	symptom_096	10333151	0.002461146	21.099952375050634	not_mentioned	0.9487	not_mentioned	correct	ok	not_mentioned	released	option_probability
Clef-flash	imcs21	test	10333151	symptom_097	10333151	0.002461146	21.099952375050634	not_mentioned	0.7365	not_mentioned	correct	ok	not_mentioned	released	option_probability
Clef-flash	imcs21	test	10333151	symptom_098	10333151	0.002461146	21.099952375050634	not_mentioned	0.784	not_mentioned	correct	ok	not_mentioned	released	option_probability
Clef-flash	imcs21	test	10333151	symptom_099	10333151	0.002461146	21.099952375050634	not_mentioned	0.5381	not_mentioned	correct	ok	not_mentioned	released	option_probability
Clef-flash	imcs21	test	10333151	symptom_100	10333151	0.002461146	21.099952375050634	positive	0.3825	not_mentioned	incorrect	ok	not_mentioned	released	option_probability
Clef-flash	imcs21	test	10333151	symptom_101	10333151	0.002461146	21.099952375050634	not_mentioned	0.8609	not_mentioned	correct	ok	not_mentioned	released	option_probability
Clef-flash	imcs21	test	10333151	symptom_102	10333151	0.002461146	21.099952375050634	not_mentioned	0.7124	not_mentioned	correct	ok	not_mentioned	released	option_probability
Clef-flash	imcs21	test	10333151	symptom_103	10333151	0.002461146	21.099952375050634	not_mentioned	0.7799	not_mentioned	correct	ok	not_mentioned	released	option_probability
Clef-flash	imcs21	test	10333151	symptom_104	10333151	0.002461146	21.099952375050634	not_mentioned	0.785	not_mentioned	correct	ok	not_mentioned	released	option_probability
Clef-flash	imcs21	test	10333151	symptom_105	10333151	0.002461146	21.099952375050634	not_mentioned	0.973	not_mentioned	correct	ok	not_mentioned	released	option_probability
Clef-flash	imcs21	test	10333151	symptom_106	10333151	0.002461146	21.099952375050634	not_mentioned	0.8509	not_mentioned	correct	ok	not_mentioned	released	option_probability
Clef-flash	imcs21	test	10333151	symptom_107	10333151	0.002461146	21.099952375050634	not_mentioned	0.9404	not_mentioned	correct	ok	not_mentioned	released	option_probability
Clef-flash	imcs21	test	10333151	symptom_108	10333151	0.002461146	21.099952375050634	not_mentioned	0.9616	not_mentioned	correct	ok	not_mentioned	released	option_probability
Clef-flash	imcs21	test	10333151	symptom_109	10333151	0.002461146	21.099952375050634	not_mentioned	0.6224	not_mentioned	correct	ok	not_mentioned	released	option_probability
Clef-flash	imcs21	test	10333151	symptom_110	10333151	0.002461146	21.099952375050634	not_mentioned	0.9291	not_mentioned	correct	ok	not_mentioned	released	option_probability
Clef-flash	imcs21	test	10333151	symptom_111	10333151	0.002461146	21.099952375050634	not_mentioned	0.9767	not_mentioned	correct	ok	not_mentioned	released	option_probability
Clef-flash	imcs21	test	10333151	symptom_112	10333151	0.002461146	21.099952375050634	not_mentioned	0.724	not_mentioned	correct	ok	not_mentioned	released	option_probability
Clef-flash	imcs21	test	10333151	symptom_113	10333151	0.002461146	21.099952375050634	not_mentioned	0.944	not_mentioned	correct	ok	not_mentioned	released	option_probability
Clef-flash	imcs21	test	10333151	symptom_114	10333151	0.002461146	21.099952375050634	not_mentioned	0.8279	not_mentioned	correct	ok	not_mentioned	released	option_probability
Clef-flash	imcs21	test	10333151	symptom_115	10333151	0.002461146	21.099952375050634	not_mentioned	0.9676	not_mentioned	correct	ok	not_mentioned	released	option_probability
Clef-flash	imcs21	test	10333151	symptom_116	10333151	0.002461146	21.099952375050634	not_mentioned	0.5818	not_mentioned	correct	ok	not_mentioned	released	option_probability
Clef-flash	imcs21	test	10333151	symptom_117	10333151	0.002461146	21.099952375050634	not_mentioned	0.8909	not_mentioned	correct	ok	not_mentioned	released	option_probability
Clef-flash	imcs21	test	10333151	symptom_118	10333151	0.002461146	21.099952375050634	uncertain	0.3283	not_mentioned	incorrect	ok	not_mentioned	released	option_probability
Clef-flash	imcs21	test	10333151	symptom_119	10333151	0.002461146	21.099952375050634	not_mentioned	0.9058	not_mentioned	correct	ok	not_mentioned	released	option_probability
Clef-flash	imcs21	test	10333151	symptom_120	10333151	0.002461146	21.099952375050634	not_mentioned	0.8325	not_mentioned	correct	ok	not_mentioned	released	option_probability
Clef-flash	imcs21	test	10333151	symptom_121	10333151	0.002461146	21.099952375050634	not_mentioned	0.9081	not_mentioned	correct	ok	not_mentioned	released	option_probability
Clef-flash	imcs21	test	10333151	symptom_122	10333151	0.002461146	21.099952375050634	not_mentioned	0.8806	not_mentioned	correct	ok	not_mentioned	released	option_probability
Clef-flash	imcs21	test	10333151	symptom_123	10333151	0.002461146	21.099952375050634	uncertain	0.3673	not_mentioned	incorrect	ok	not_mentioned	released	option_probability
Clef-flash	imcs21	test	10333151	symptom_124	10333151	0.002461146	21.099952375050634	negative	0.5626	not_mentioned	incorrect	ok	not_mentioned	released	option_probability
Clef-flash	imcs21	test	10333151	symptom_125	10333151	0.002461146	21.099952375050634	not_mentioned	0.8638	not_mentioned	correct	ok	not_mentioned	released	option_probability
Clef-flash	imcs21	test	10333151	symptom_126	10333151	0.002461146	21.099952375050634	not_mentioned	0.704	not_mentioned	correct	ok	not_mentioned	released	option_probability
Clef-flash	imcs21	test	10333151	symptom_127	10333151	0.002461146	21.099952375050634	not_mentioned	0.553	not_mentioned	correct	ok	not_mentioned	released	option_probability
Clef-flash	imcs21	test	10333151	symptom_128	10333151	0.002461146	21.099952375050634	not_mentioned	0.9039	not_mentioned	correct	ok	not_mentioned	released	option_probability
Clef-flash	imcs21	test	10333151	symptom_129	10333151	0.002461146	21.099952375050634	not_mentioned	0.9642	not_mentioned	correct	ok	not_mentioned	released	option_probability
Clef-flash	imcs21	test	10333151	symptom_130	10333151	0.002461146	21.099952375050634	not_mentioned	0.6783	not_mentioned	correct	ok	not_mentioned	released	option_probability
Clef-flash	imcs21	test	10333151	symptom_131	10333151	0.002461146	21.099952375050634	not_mentioned	0.8896	not_mentioned	correct	ok	not_mentioned	released	option_probability
Clef-flash	imcs21	test	10333151	symptom_132	10333151	0.002461146	21.099952375050634	not_mentioned	0.8996	not_mentioned	correct	ok	not_mentioned	released	option_probability
Clef-flash	imcs21	test	10333151	symptom_133	10333151	0.002461146	21.099952375050634	not_mentioned	0.9565	not_mentioned	correct	ok	not_mentioned	released	option_probability
Clef-flash	imcs21	test	10333151	symptom_134	10333151	0.002461146	21.099952375050634	not_mentioned	0.9127	not_mentioned	correct	ok	not_mentioned	released	option_probability
Clef-flash	imcs21	test	10333151	symptom_135	10333151	0.002461146	21.099952375050634	not_mentioned	0.9582	not_mentioned	correct	ok	not_mentioned	released	option_probability
Clef-flash	imcs21	test	10333151	symptom_136	10333151	0.002461146	21.099952375050634	not_mentioned	0.8565	not_mentioned	correct	ok	not_mentioned	released	option_probability
Clef-flash	imcs21	test	10333151	symptom_137	10333151	0.002461146	21.099952375050634	not_mentioned	0.7687	not_mentioned	correct	ok	not_mentioned	released	option_probability
Clef-flash	imcs21	test	10333151	symptom_138	10333151	0.002461146	21.099952375050634	not_mentioned	0.5861	not_mentioned	correct	ok	not_mentioned	released	option_probability
Clef-flash	imcs21	test	10333151	symptom_139	10333151	0.002461146	21.099952375050634	not_mentioned	0.9301	not_mentioned	correct	ok	not_mentioned	released	option_probability
Clef-flash	imcs21	test	10333151	symptom_140	10333151	0.002461146	21.099952375050634	not_mentioned	0.9444	not_mentioned	correct	ok	not_mentioned	released	option_probability
Clef-flash	imcs21	test	10333151	symptom_141	10333151	0.002461146	21.099952375050634	not_mentioned	0.8549	not_mentioned	correct	ok	not_mentioned	released	option_probability
Clef-flash	imcs21	test	10333151	symptom_142	10333151	0.002461146	21.099952375050634	not_mentioned	0.9715	not_mentioned	correct	ok	not_mentioned	released	option_probability
Clef-flash	imcs21	test	10333151	symptom_143	10333151	0.002461146	21.099952375050634	not_mentioned	0.9521	not_mentioned	correct	ok	not_mentioned	released	option_probability
Clef-flash	imcs21	test	10333151	symptom_144	10333151	0.002461146	21.099952375050634	not_mentioned	0.7837	not_mentioned	correct	ok	not_mentioned	released	option_probability
Clef-flash	imcs21	test	10333151	symptom_145	10333151	0.002461146	21.099952375050634	not_mentioned	0.9376	not_mentioned	correct	ok	not_mentioned	released	option_probability
Clef-flash	imcs21	test	10333151	symptom_146	10333151	0.002461146	21.099952375050634	not_mentioned	0.8532	not_mentioned	correct	ok	not_mentioned	released	option_probability
Clef-flash	imcs21	test	10333151	symptom_147	10333151	0.002461146	21.099952375050634	not_mentioned	0.953	not_mentioned	correct	ok	not_mentioned	released	option_probability
Clef-flash	imcs21	test	10333151	symptom_148	10333151	0.002461146	21.099952375050634	not_mentioned	0.868	not_mentioned	correct	ok	not_mentioned	released	option_probability
Clef-flash	imcs21	test	10333151	symptom_149	10333151	0.002461146	21.099952375050634	not_mentioned	0.5406	not_mentioned	correct	ok	not_mentioned	released	option_probability
Clef-flash	imcs21	test	10333151	symptom_150	10333151	0.002461146	21.099952375050634	not_mentioned	0.7368	not_mentioned	correct	ok	not_mentioned	released	option_probability
Clef-flash	imcs21	test	10333151	symptom_151	10333151	0.002461146	21.099952375050634	not_mentioned	0.9697	not_mentioned	correct	ok	not_mentioned	released	option_probability
Clef-flash	imcs21	test	10333151	symptom_152	10333151	0.002461146	21.099952375050634	not_mentioned	0.9091	not_mentioned	correct	ok	not_mentioned	released	option_probability
Clef-flash	imcs21	test	10333151	symptom_153	10333151	0.002461146	21.099952375050634	not_mentioned	0.9596	not_mentioned	correct	ok	not_mentioned	released	option_probability
Clef-flash	imcs21	test	10333151	symptom_154	10333151	0.002461146	21.099952375050634	not_mentioned	0.8231	not_mentioned	correct	ok	not_mentioned	released	option_probability
Clef-flash	imcs21	test	10333151	symptom_155	10333151	0.002461146	21.099952375050634	not_mentioned	0.8562	not_mentioned	correct	ok	not_mentioned	released	option_probability
Clef-flash	imcs21	test	10333151	symptom_156	10333151	0.002461146	21.099952375050634	not_mentioned	0.8372	not_mentioned	correct	ok	not_mentioned	released	option_probability
Clef-flash	imcs21	test	10333151	symptom_157	10333151	0.002461146	21.099952375050634	not_mentioned	0.4168	not_mentioned	correct	ok	not_mentioned	released	option_probability
Clef-flash	imcs21	test	10333151	symptom_158	10333151	0.002461146	21.099952375050634	not_mentioned	0.5584	not_mentioned	correct	ok	not_mentioned	released	option_probability
Clef-flash	imcs21	test	10333151	symptom_159	10333151	0.002461146	21.099952375050634	not_mentioned	0.978	not_mentioned	correct	ok	not_mentioned	released	option_probability
Clef-flash	imcs21	test	10333151	symptom_160	10333151	0.002461146	21.099952375050634	not_mentioned	0.9503	not_mentioned	correct	ok	not_mentioned	released	option_probability
Clef-flash	imcs21	test	10333151	symptom_161	10333151	0.002461146	21.099952375050634	not_mentioned	0.9798	not_mentioned	correct	ok	not_mentioned	released	option_probability
Clef-flash	imcs21	test	10333151	symptom_162	10333151	0.002461146	21.099952375050634	not_mentioned	0.8888	not_mentioned	correct	ok	not_mentioned	released	option_probability
Clef-flash	imcs21	test	10333151	symptom_163	10333151	0.002461146	21.099952375050634	not_mentioned	0.7425	not_mentioned	correct	ok	not_mentioned	released	option_probability
Clef-flash	imcs21	test	10333151	symptom_164	10333151	0.002461146	21.099952375050634	not_mentioned	0.9148	not_mentioned	correct	ok	not_mentioned	released	option_probability
Clef-flash	imcs21	test	10333151	symptom_165	10333151	0.002461146	21.099952375050634	not_mentioned	0.8802	not_mentioned	correct	ok	not_mentioned	released	option_probability
Clef-flash	imcs21	test	10333151	symptom_166	10333151	0.002461146	21.099952375050634	not_mentioned	0.8634	not_mentioned	correct	ok	not_mentioned	released	option_probability
Clef-flash	imcs21	test	10333151	symptom_167	10333151	0.002461146	21.099952375050634	negative	0.6878	not_mentioned	incorrect	ok	not_mentioned	released	option_probability
Clef-flash	imcs21	test	10333151	symptom_168	10333151	0.002461146	21.099952375050634	not_mentioned	0.8511	not_mentioned	correct	ok	not_mentioned	released	option_probability
Clef-flash	imcs21	test	10333151	symptom_169	10333151	0.002461146	21.099952375050634	not_mentioned	0.8569	not_mentioned	correct	ok	not_mentioned	released	option_probability
Clef-flash	imcs21	test	10333151	symptom_170	10333151	0.002461146	21.099952375050634	not_mentioned	0.9706	not_mentioned	correct	ok	not_mentioned	released	option_probability
Clef-flash	imcs21	test	10333151	symptom_171	10333151	0.002461146	21.099952375050634	not_mentioned	0.9283	not_mentioned	correct	ok	not_mentioned	released	option_probability
Clef-flash	imcs21	test	10333151	symptom_172	10333151	0.002461146	21.099952375050634	not_mentioned	0.858	not_mentioned	correct	ok	not_mentioned	released	option_probability
Clef-flash	imcs21	test	10333151	symptom_173	10333151	0.002461146	21.099952375050634	not_mentioned	0.4	not_mentioned	correct	ok	not_mentioned	released	option_probability
Clef-flash	imcs21	test	10333151	symptom_174	10333151	0.002461146	21.099952375050634	not_mentioned	0.8362	not_mentioned	correct	ok	not_mentioned	released	option_probability
Clef-flash	imcs21	test	10333151	symptom_175	10333151	0.002461146	21.099952375050634	not_mentioned	0.6729	not_mentioned	correct	ok	not_mentioned	released	option_probability
Clef-flash	imcs21	test	10333151	symptom_176	10333151	0.002461146	21.099952375050634	not_mentioned	0.8777	not_mentioned	correct	ok	not_mentioned	released	option_probability
Clef-flash	imcs21	test	10333151	symptom_177	10333151	0.002461146	21.099952375050634	not_mentioned	0.8067	not_mentioned	correct	ok	not_mentioned	released	option_probability
Clef-flash	imcs21	test	10333151	symptom_178	10333151	0.002461146	21.099952375050634	not_mentioned	0.8575	not_mentioned	correct	ok	not_mentioned	released	option_probability
Clef-flash	imcs21	test	10333151	symptom_179	10333151	0.002461146	21.099952375050634	not_mentioned	0.3875	not_mentioned	correct	ok	not_mentioned	released	option_probability
Clef-flash	imcs21	test	10333151	symptom_180	10333151	0.002461146	21.099952375050634	not_mentioned	0.8857	not_mentioned	correct	ok	not_mentioned	released	option_probability
Clef-flash	imcs21	test	10333151	symptom_181	10333151	0.002461146	21.099952375050634	not_mentioned	0.8618	not_mentioned	correct	ok	not_mentioned	released	option_probability
Clef-flash	imcs21	test	10333151	symptom_182	10333151	0.002461146	21.099952375050634	not_mentioned	0.7855	not_mentioned	correct	ok	not_mentioned	released	option_probability
Clef-flash	imcs21	test	10333151	symptom_183	10333151	0.002461146	21.099952375050634	not_mentioned	0.8188	not_mentioned	correct	ok	not_mentioned	released	option_probability
Clef-flash	imcs21	test	10333151	symptom_184	10333151	0.002461146	21.099952375050634	not_mentioned	0.8821	not_mentioned	correct	ok	not_mentioned	released	option_probability
Clef-flash	imcs21	test	10333151	symptom_185	10333151	0.002461146	21.099952375050634	not_mentioned	0.6929	not_mentioned	correct	ok	not_mentioned	released	option_probability
Clef-flash	imcs21	test	10333151	symptom_186	10333151	0.002461146	21.099952375050634	not_mentioned	0.8676	not_mentioned	correct	ok	not_mentioned	released	option_probability
Clef-flash	imcs21	test	10333151	symptom_187	10333151	0.002461146	21.099952375050634	not_mentioned	0.9187	not_mentioned	correct	ok	not_mentioned	released	option_probability
Clef-flash	imcs21	test	10333151	symptom_188	10333151	0.002461146	21.099952375050634	not_mentioned	0.8414	not_mentioned	correct	ok	not_mentioned	released	option_probability
Clef-flash	imcs21	test	10333151	symptom_189	10333151	0.002461146	21.099952375050634	not_mentioned	0.8131	not_mentioned	correct	ok	not_mentioned	released	option_probability
Clef-flash	imcs21	test	10333151	symptom_190	10333151	0.002461146	21.099952375050634	not_mentioned	0.9273	not_mentioned	correct	ok	not_mentioned	released	option_probability
Clef-flash	imcs21	test	10333151	symptom_191	10333151	0.002461146	21.099952375050634	not_mentioned	0.9272	not_mentioned	correct	ok	not_mentioned	released	option_probability
Clef-flash	imcs21	test	10333151	symptom_192	10333151	0.002461146	21.099952375050634	not_mentioned	0.9467	not_mentioned	correct	ok	not_mentioned	released	option_probability
Clef-flash	imcs21	test	10333151	symptom_193	10333151	0.002461146	21.099952375050634	not_mentioned	0.9333	not_mentioned	correct	ok	not_mentioned	released	option_probability
Clef-flash	imcs21	test	10333151	symptom_194	10333151	0.002461146	21.099952375050634	not_mentioned	0.9707	not_mentioned	correct	ok	not_mentioned	released	option_probability
Clef-flash	imcs21	test	10333151	symptom_195	10333151	0.002461146	21.099952375050634	not_mentioned	0.9871	not_mentioned	correct	ok	not_mentioned	released	option_probability
Clef-flash	imcs21	test	10333151	symptom_196	10333151	0.002461146	21.099952375050634	not_mentioned	0.9851	not_mentioned	correct	ok	not_mentioned	released	option_probability
Clef-flash	imcs21	test	10333151	symptom_197	10333151	0.002461146	21.099952375050634	not_mentioned	0.9445	not_mentioned	correct	ok	not_mentioned	released	option_probability
Clef-flash	imcs21	test	10333151	symptom_198	10333151	0.002461146	21.099952375050634	not_mentioned	0.9382	not_mentioned	correct	ok	not_mentioned	released	option_probability
Clef-flash	imcs21	test	10333151	symptom_199	10333151	0.002461146	21.099952375050634	not_mentioned	0.9831	not_mentioned	correct	ok	not_mentioned	released	option_probability
Clef-flash	imcs21	test	10333151	symptom_200	10333151	0.002461146	21.099952375050634	not_mentioned	0.9772	not_mentioned	correct	ok	not_mentioned	released	option_probability
Clef-flash	imcs21	test	10333151	symptom_201	10333151	0.002461146	21.099952375050634	not_mentioned	0.9744	not_mentioned	correct	ok	not_mentioned	released	option_probability
Clef-flash	imcs21	test	10333151	symptom_202	10333151	0.002461146	21.099952375050634	not_mentioned	0.9043	not_mentioned	correct	ok	not_mentioned	released	option_probability
Clef-flash	imcs21	test	10333151	symptom_203	10333151	0.002461146	21.099952375050634	not_mentioned	0.9168	not_mentioned	correct	ok	not_mentioned	released	option_probability
Clef-flash	imcs21	test	10333151	symptom_204	10333151	0.002461146	21.099952375050634	not_mentioned	0.9176	not_mentioned	correct	ok	not_mentioned	released	option_probability
Clef-flash	imcs21	test	10333151	symptom_205	10333151	0.002461146	21.099952375050634	not_mentioned	0.8748	not_mentioned	correct	ok	not_mentioned	released	option_probability
Clef-flash	imcs21	test	10333151	symptom_206	10333151	0.002461146	21.099952375050634	not_mentioned	0.9621	not_mentioned	correct	ok	not_mentioned	released	option_probability
Clef-flash	imcs21	test	10333151	symptom_207	10333151	0.002461146	21.099952375050634	not_mentioned	0.9301	not_mentioned	correct	ok	not_mentioned	released	option_probability
Clef-flash	imcs21	test	10333151	symptom_208	10333151	0.002461146	21.099952375050634	not_mentioned	0.741	not_mentioned	correct	ok	not_mentioned	released	option_probability
Clef-flash	imcs21	test	10333151	symptom_209	10333151	0.002461146	21.099952375050634	not_mentioned	0.9506	not_mentioned	correct	ok	not_mentioned	released	option_probability
Clef-flash	imcs21	test	10333151	symptom_210	10333151	0.002461146	21.099952375050634	not_mentioned	0.7627	not_mentioned	correct	ok	not_mentioned	released	option_probability
Clef-flash	imcs21	test	10333151	symptom_211	10333151	0.002461146	21.099952375050634	not_mentioned	0.9839	not_mentioned	correct	ok	not_mentioned	released	option_probability
Clef-flash	imcs21	test	10333151	symptom_212	10333151	0.002461146	21.099952375050634	not_mentioned	0.9294	not_mentioned	correct	ok	not_mentioned	released	option_probability
Clef-flash	imcs21	test	10333151	symptom_213	10333151	0.002461146	21.099952375050634	not_mentioned	0.7591	not_mentioned	correct	ok	not_mentioned	released	option_probability
Clef-flash	imcs21	test	10333151	symptom_214	10333151	0.002461146	21.099952375050634	not_mentioned	0.8679	not_mentioned	correct	ok	not_mentioned	released	option_probability
Clef-flash	imcs21	test	10333151	symptom_215	10333151	0.002461146	21.099952375050634	not_mentioned	0.8616	not_mentioned	correct	ok	not_mentioned	released	option_probability
Clef-flash	imcs21	test	10333151	symptom_216	10333151	0.002461146	21.099952375050634	not_mentioned	0.8714	not_mentioned	correct	ok	not_mentioned	released	option_probability
Clef-flash	imcs21	test	10333151	symptom_217	10333151	0.002461146	21.099952375050634	not_mentioned	0.9267	not_mentioned	correct	ok	not_mentioned	released	option_probability
Clef-flash	imcs21	test	10333151	symptom_218	10333151	0.002461146	21.099952375050634	not_mentioned	0.9498	not_mentioned	correct	ok	not_mentioned	released	option_probability
Clef-flash	imcs21	test	10333151	symptom_219	10333151	0.002461146	21.099952375050634	not_mentioned	0.9616	not_mentioned	correct	ok	not_mentioned	released	option_probability
Clef-flash	imcs21	test	10333151	symptom_220	10333151	0.002461146	21.099952375050634	not_mentioned	0.9246	not_mentioned	correct	ok	not_mentioned	released	option_probability
Clef-flash	imcs21	test	10333151	symptom_221	10333151	0.002461146	21.099952375050634	not_mentioned	0.9448	not_mentioned	correct	ok	not_mentioned	released	option_probability
Clef-flash	imcs21	test	10333151	symptom_222	10333151	0.002461146	21.099952375050634	not_mentioned	0.9511	not_mentioned	correct	ok	not_mentioned	released	option_probability
Clef-flash	imcs21	test	10333151	symptom_223	10333151	0.002461146	21.099952375050634	not_mentioned	0.8929	not_mentioned	correct	ok	not_mentioned	released	option_probability
Clef-flash	imcs21	test	10333151	symptom_224	10333151	0.002461146	21.099952375050634	not_mentioned	0.9067	not_mentioned	correct	ok	not_mentioned	released	option_probability
Clef-flash	imcs21	test	10333151	symptom_225	10333151	0.002461146	21.099952375050634	not_mentioned	0.7706	not_mentioned	correct	ok	not_mentioned	released	option_probability
Clef-flash	imcs21	test	10333151	symptom_226	10333151	0.002461146	21.099952375050634	not_mentioned	0.9434	not_mentioned	correct	ok	not_mentioned	released	option_probability
Clef-flash	imcs21	test	10333151	symptom_227	10333151	0.002461146	21.099952375050634	not_mentioned	0.7971	not_mentioned	correct	ok	not_mentioned	released	option_probability
Clef-flash	imcs21	test	10333151	symptom_228	10333151	0.002461146	21.099952375050634	not_mentioned	0.9301	not_mentioned	correct	ok	not_mentioned	released	option_probability
Clef-flash	imcs21	test	10333151	symptom_229	10333151	0.002461146	21.099952375050634	not_mentioned	0.8376	not_mentioned	correct	ok	not_mentioned	released	option_probability
Clef-flash	imcs21	test	10333151	symptom_230	10333151	0.002461146	21.099952375050634	not_mentioned	0.903	not_mentioned	correct	ok	not_mentioned	released	option_probability
Clef-flash	imcs21	test	10333151	symptom_231	10333151	0.002461146	21.099952375050634	not_mentioned	0.9312	not_mentioned	correct	ok	not_mentioned	released	option_probability
Clef-flash	imcs21	test	10333151	symptom_232	10333151	0.002461146	21.099952375050634	not_mentioned	0.8888	not_mentioned	correct	ok	not_mentioned	released	option_probability
Clef-flash	imcs21	test	10333151	symptom_233	10333151	0.002461146	21.099952375050634	not_mentioned	0.9671	not_mentioned	correct	ok	not_mentioned	released	option_probability
Clef-flash	imcs21	test	10333151	symptom_234	10333151	0.002461146	21.099952375050634	not_mentioned	0.9367	not_mentioned	correct	ok	not_mentioned	released	option_probability
Clef-flash	imcs21	test	10333151	symptom_235	10333151	0.002461146	21.099952375050634	not_mentioned	0.942	not_mentioned	correct	ok	not_mentioned	released	option_probability
Clef-flash	imcs21	test	10333151	symptom_236	10333151	0.002461146	21.099952375050634	uncertain	0.4312	not_mentioned	incorrect	ok	not_mentioned	released	option_probability
Clef-flash	imcs21	test	10333151	symptom_237	10333151	0.002461146	21.099952375050634	not_mentioned	0.9058	not_mentioned	correct	ok	not_mentioned	released	option_probability
Clef-flash	imcs21	test	10333151	symptom_238	10333151	0.002461146	21.099952375050634	not_mentioned	0.8334	not_mentioned	correct	ok	not_mentioned	released	option_probability
Clef-flash	imcs21	test	10333151	symptom_239	10333151	0.002461146	21.099952375050634	not_mentioned	0.9622	not_mentioned	correct	ok	not_mentioned	released	option_probability
Clef-flash	imcs21	test	10333151	symptom_240	10333151	0.002461146	21.099952375050634	not_mentioned	0.9052	not_mentioned	correct	ok	not_mentioned	released	option_probability
Clef-flash	imcs21	test	10333151	symptom_241	10333151	0.002461146	21.099952375050634	not_mentioned	0.9774	not_mentioned	correct	ok	not_mentioned	released	option_probability
Clef-flash	imcs21	test	10333151	symptom_242	10333151	0.002461146	21.099952375050634	not_mentioned	0.8744	not_mentioned	correct	ok	not_mentioned	released	option_probability
Clef-flash	imcs21	test	10333151	symptom_243	10333151	0.002461146	21.099952375050634	not_mentioned	0.9269	not_mentioned	correct	ok	not_mentioned	released	option_probability
Clef-flash	imcs21	test	10333151	symptom_244	10333151	0.002461146	21.099952375050634	not_mentioned	0.9015	not_mentioned	correct	ok	not_mentioned	released	option_probability
Clef-flash	imcs21	test	10333151	symptom_245	10333151	0.002461146	21.099952375050634	not_mentioned	0.3607	not_mentioned	correct	ok	not_mentioned	released	option_probability
Clef-flash	imcs21	test	10333151	symptom_246	10333151	0.002461146	21.099952375050634	not_mentioned	0.9346	not_mentioned	correct	ok	not_mentioned	released	option_probability
Clef-flash	imcs21	test	10333151	symptom_247	10333151	0.002461146	21.099952375050634	not_mentioned	0.8571	not_mentioned	correct	ok	not_mentioned	released	option_probability
Clef-flash	imcs21	test	10333151	symptom_248	10333151	0.002461146	21.099952375050634	not_mentioned	0.3133	not_mentioned	correct	ok	not_mentioned	released	option_probability
Clef-flash	imcs21	test	10333151	symptom_249	10333151	0.002461146	21.099952375050634	not_mentioned	0.822	not_mentioned	correct	ok	not_mentioned	released	option_probability
Clef-flash	imcs21	test	10333151	symptom_250	10333151	0.002461146	21.099952375050634	not_mentioned	0.8884	not_mentioned	correct	ok	not_mentioned	released	option_probability
Clef-flash	imcs21	test	10333151	symptom_251	10333151	0.002461146	21.099952375050634	not_mentioned	0.8218	not_mentioned	correct	ok	not_mentioned	released	option_probability
Clef-flash	imcs21	test	10333151	symptom_252	10333151	0.002461146	21.099952375050634	not_mentioned	0.9541	not_mentioned	correct	ok	not_mentioned	released	option_probability
Clef-flash	imcs21	test	10333151	symptom_253	10333151	0.002461146	21.099952375050634	not_mentioned	0.9722	not_mentioned	correct	ok	not_mentioned	released	option_probability
Clef-flash	imcs21	test	10333151	symptom_254	10333151	0.002461146	21.099952375050634	not_mentioned	0.6022000000000001	not_mentioned	correct	ok	not_mentioned	released	option_probability
Clef-flash	imcs21	test	10333151	symptom_255	10333151	0.002461146	21.099952375050634	not_mentioned	0.465	not_mentioned	correct	ok	not_mentioned	released	option_probability
Clef-flash	imcs21	test	10333151	symptom_256	10333151	0.002461146	21.099952375050634	uncertain	0.675	not_mentioned	incorrect	ok	not_mentioned	released	option_probability
Clef-flash	imcs21	test	10333151	symptom_257	10333151	0.002461146	21.099952375050634	uncertain	0.8816	not_mentioned	incorrect	ok	not_mentioned	released	option_probability
Clef-flash	imcs21	test	10333151	symptom_258	10333151	0.002461146	21.099952375050634	not_mentioned	0.9598	not_mentioned	correct	ok	not_mentioned	released	option_probability
Clef-flash	imcs21	test	10333151	symptom_259	10333151	0.002461146	21.099952375050634	not_mentioned	0.9565	not_mentioned	correct	ok	not_mentioned	released	option_probability
Clef-flash	imcs21	test	10333151	symptom_260	10333151	0.002461146	21.099952375050634	not_mentioned	0.9388	not_mentioned	correct	ok	not_mentioned	released	option_probability
Clef-flash	imcs21	test	10333151	symptom_261	10333151	0.002461146	21.099952375050634	not_mentioned	0.9846	not_mentioned	correct	ok	not_mentioned	released	option_probability
Clef-flash	imcs21	test	10333151	symptom_262	10333151	0.002461146	21.099952375050634	not_mentioned	0.9441	not_mentioned	correct	ok	not_mentioned	released	option_probability
Clef-flash	imcs21	test	10333151	symptom_263	10333151	0.002461146	21.099952375050634	not_mentioned	0.9517	not_mentioned	correct	ok	not_mentioned	released	option_probability
Clef-flash	imcs21	test	10333151	symptom_264	10333151	0.002461146	21.099952375050634	not_mentioned	0.9808	not_mentioned	correct	ok	not_mentioned	released	option_probability
Clef-flash	imcs21	test	10333151	symptom_265	10333151	0.002461146	21.099952375050634	not_mentioned	0.9795	not_mentioned	correct	ok	not_mentioned	released	option_probability
Clef-flash	imcs21	test	10333151	symptom_266	10333151	0.002461146	21.099952375050634	not_mentioned	0.9818	not_mentioned	correct	ok	not_mentioned	released	option_probability
Clef-flash	imcs21	test	10333151	symptom_267	10333151	0.002461146	21.099952375050634	not_mentioned	0.9599	not_mentioned	correct	ok	not_mentioned	released	option_probability
Clef-flash	imcs21	test	10333151	symptom_268	10333151	0.002461146	21.099952375050634	not_mentioned	0.9371	not_mentioned	correct	ok	not_mentioned	released	option_probability
Clef-flash	imcs21	test	10333151	symptom_269	10333151	0.002461146	21.099952375050634	not_mentioned	0.6936	not_mentioned	correct	ok	not_mentioned	released	option_probability
Clef-flash	imcs21	test	10333151	symptom_270	10333151	0.002461146	21.099952375050634	not_mentioned	0.8912	not_mentioned	correct	ok	not_mentioned	released	option_probability
Clef-flash	imcs21	test	10333151	symptom_271	10333151	0.002461146	21.099952375050634	not_mentioned	0.9431	not_mentioned	correct	ok	not_mentioned	released	option_probability
Clef-flash	imcs21	test	10333151	symptom_272	10333151	0.002461146	21.099952375050634	not_mentioned	0.9663	not_mentioned	correct	ok	not_mentioned	released	option_probability
Clef-flash	imcs21	test	10333151	symptom_273	10333151	0.002461146	21.099952375050634	not_mentioned	0.9203	not_mentioned	correct	ok	not_mentioned	released	option_probability
Clef-flash	imcs21	test	10333151	symptom_274	10333151	0.002461146	21.099952375050634	not_mentioned	0.8233	not_mentioned	correct	ok	not_mentioned	released	option_probability
Clef-flash	imcs21	test	10333151	symptom_275	10333151	0.002461146	21.099952375050634	not_mentioned	0.9748	not_mentioned	correct	ok	not_mentioned	released	option_probability
Clef-flash	imcs21	test	10333151	symptom_276	10333151	0.002461146	21.099952375050634	not_mentioned	0.9669	not_mentioned	correct	ok	not_mentioned	released	option_probability
Clef-flash	imcs21	test	10333151	symptom_277	10333151	0.002461146	21.099952375050634	not_mentioned	0.9572	not_mentioned	correct	ok	not_mentioned	released	option_probability
Clef-flash	imcs21	test	10333151	symptom_278	10333151	0.002461146	21.099952375050634	not_mentioned	0.9623	not_mentioned	correct	ok	not_mentioned	released	option_probability
Clef-flash	imcs21	test	10333151	symptom_279	10333151	0.002461146	21.099952375050634	not_mentioned	0.7988	not_mentioned	correct	ok	not_mentioned	released	option_probability
Clef-flash	imcs21	test	10333151	symptom_280	10333151	0.002461146	21.099952375050634	not_mentioned	0.8714	not_mentioned	correct	ok	not_mentioned	released	option_probability
Clef-flash	imcs21	test	10333151	symptom_281	10333151	0.002461146	21.099952375050634	not_mentioned	0.9814	not_mentioned	correct	ok	not_mentioned	released	option_probability
Clef-flash	imcs21	test	10333151	symptom_282	10333151	0.002461146	21.099952375050634	not_mentioned	0.7943	not_mentioned	correct	ok	not_mentioned	released	option_probability
Clef-flash	imcs21	test	10333151	symptom_283	10333151	0.002461146	21.099952375050634	not_mentioned	0.9612	not_mentioned	correct	ok	not_mentioned	released	option_probability
Clef-flash	imcs21	test	10333151	symptom_284	10333151	0.002461146	21.099952375050634	not_mentioned	0.9767	not_mentioned	correct	ok	not_mentioned	released	option_probability
Clef-flash	imcs21	test	10333151	symptom_285	10333151	0.002461146	21.099952375050634	not_mentioned	0.7558	not_mentioned	correct	ok	not_mentioned	released	option_probability
Clef-flash	imcs21	test	10333151	symptom_286	10333151	0.002461146	21.099952375050634	not_mentioned	0.9002	not_mentioned	correct	ok	not_mentioned	released	option_probability
Clef-flash	imcs21	test	10333151	symptom_287	10333151	0.002461146	21.099952375050634	not_mentioned	0.9707	not_mentioned	correct	ok	not_mentioned	released	option_probability
Clef-flash	imcs21	test	10333151	symptom_288	10333151	0.002461146	21.099952375050634	not_mentioned	0.9302	not_mentioned	correct	ok	not_mentioned	released	option_probability
Clef-flash	imcs21	test	10333151	symptom_289	10333151	0.002461146	21.099952375050634	not_mentioned	0.9773	not_mentioned	correct	ok	not_mentioned	released	option_probability
Clef-flash	imcs21	test	10333151	symptom_290	10333151	0.002461146	21.099952375050634	not_mentioned	0.963	not_mentioned	correct	ok	not_mentioned	released	option_probability
Clef-flash	imcs21	test	10333151	symptom_291	10333151	0.002461146	21.099952375050634	not_mentioned	0.9034	not_mentioned	correct	ok	not_mentioned	released	option_probability
Clef-flash	imcs21	test	10333151	symptom_292	10333151	0.002461146	21.099952375050634	not_mentioned	0.9741	not_mentioned	correct	ok	not_mentioned	released	option_probability
Clef-flash	imcs21	test	10333151	symptom_293	10333151	0.002461146	21.099952375050634	not_mentioned	0.9674	not_mentioned	correct	ok	not_mentioned	released	option_probability
Clef-flash	imcs21	test	10333151	symptom_294	10333151	0.002461146	21.099952375050634	not_mentioned	0.925	not_mentioned	correct	ok	not_mentioned	released	option_probability
Clef-flash	imcs21	test	10333151	symptom_295	10333151	0.002461146	21.099952375050634	not_mentioned	0.9358	not_mentioned	correct	ok	not_mentioned	released	option_probability
Clef-flash	imcs21	test	10333151	symptom_296	10333151	0.002461146	21.099952375050634	not_mentioned	0.9369	not_mentioned	correct	ok	not_mentioned	released	option_probability
Clef-flash	imcs21	test	10333151	symptom_297	10333151	0.002461146	21.099952375050634	not_mentioned	0.9174	not_mentioned	correct	ok	not_mentioned	released	option_probability
Clef-flash	imcs21	test	10333151	symptom_298	10333151	0.002461146	21.099952375050634	not_mentioned	0.9708	not_mentioned	correct	ok	not_mentioned	released	option_probability
Clef-flash	imcs21	test	10333151	symptom_299	10333151	0.002461146	21.099952375050634	not_mentioned	0.9679	not_mentioned	correct	ok	not_mentioned	released	option_probability
Clef-flash	imcs21	test	10333151	symptom_300	10333151	0.002461146	21.099952375050634	not_mentioned	0.9198	not_mentioned	correct	ok	not_mentioned	released	option_probability
Clef-flash	imcs21	test	10333151	symptom_301	10333151	0.002461146	21.099952375050634	not_mentioned	0.8623	not_mentioned	correct	ok	not_mentioned	released	option_probability
Clef-flash	imcs21	test	10333151	symptom_302	10333151	0.002461146	21.099952375050634	not_mentioned	0.9205	not_mentioned	correct	ok	not_mentioned	released	option_probability
Clef-flash	imcs21	test	10333151	symptom_303	10333151	0.002461146	21.099952375050634	not_mentioned	0.5986	not_mentioned	correct	ok	not_mentioned	released	option_probability
Clef-flash	imcs21	test	10333151	symptom_304	10333151	0.002461146	21.099952375050634	not_mentioned	0.7339	not_mentioned	correct	ok	not_mentioned	released	option_probability
Clef-flash	imcs21	test	10333151	symptom_305	10333151	0.002461146	21.099952375050634	not_mentioned	0.8007	not_mentioned	correct	ok	not_mentioned	released	option_probability
Clef-flash	imcs21	test	10333151	symptom_306	10333151	0.002461146	21.099952375050634	not_mentioned	0.9541	not_mentioned	correct	ok	not_mentioned	released	option_probability
Clef-flash	imcs21	test	10333151	symptom_307	10333151	0.002461146	21.099952375050634	not_mentioned	0.4568	not_mentioned	correct	ok	not_mentioned	released	option_probability
Clef-flash	imcs21	test	10333151	symptom_308	10333151	0.002461146	21.099952375050634	not_mentioned	0.5398	not_mentioned	correct	ok	not_mentioned	released	option_probability
Clef-flash	imcs21	test	10333151	symptom_309	10333151	0.002461146	21.099952375050634	not_mentioned	0.8743	not_mentioned	correct	ok	not_mentioned	released	option_probability
Clef-flash	imcs21	test	10333151	symptom_310	10333151	0.002461146	21.099952375050634	not_mentioned	0.9497	not_mentioned	correct	ok	not_mentioned	released	option_probability
Clef-flash	imcs21	test	10333151	symptom_311	10333151	0.002461146	21.099952375050634	not_mentioned	0.9556	not_mentioned	correct	ok	not_mentioned	released	option_probability
Clef-flash	imcs21	test	10333151	symptom_312	10333151	0.002461146	21.099952375050634	not_mentioned	0.8106	not_mentioned	correct	ok	not_mentioned	released	option_probability
Clef-flash	imcs21	test	10333151	symptom_313	10333151	0.002461146	21.099952375050634	not_mentioned	0.9546	not_mentioned	correct	ok	not_mentioned	released	option_probability
Clef-flash	imcs21	test	10333151	symptom_314	10333151	0.002461146	21.099952375050634	not_mentioned	0.7473	not_mentioned	correct	ok	not_mentioned	released	option_probability
Clef-flash	imcs21	test	10333151	symptom_315	10333151	0.002461146	21.099952375050634	not_mentioned	0.9796	not_mentioned	correct	ok	not_mentioned	released	option_probability
Clef-flash	imcs21	test	10333151	symptom_316	10333151	0.002461146	21.099952375050634	not_mentioned	0.8988	not_mentioned	correct	ok	not_mentioned	released	option_probability
Clef-flash	imcs21	test	10333151	symptom_317	10333151	0.002461146	21.099952375050634	not_mentioned	0.9677	not_mentioned	correct	ok	not_mentioned	released	option_probability
Clef-flash	imcs21	test	10333151	symptom_318	10333151	0.002461146	21.099952375050634	not_mentioned	0.9589	not_mentioned	correct	ok	not_mentioned	released	option_probability
Clef-flash	imcs21	test	10333151	symptom_319	10333151	0.002461146	21.099952375050634	negative	0.8487	not_mentioned	incorrect	ok	not_mentioned	released	option_probability
Clef-flash	imcs21	test	10333151	symptom_320	10333151	0.002461146	21.099952375050634	not_mentioned	0.9488	not_mentioned	correct	ok	not_mentioned	released	option_probability
Clef-flash	imcs21	test	10333151	symptom_321	10333151	0.002461146	21.099952375050634	not_mentioned	0.9484	not_mentioned	correct	ok	not_mentioned	released	option_probability
Clef-flash	imcs21	test	10333151	symptom_322	10333151	0.002461146	21.099952375050634	not_mentioned	0.6961	not_mentioned	correct	ok	not_mentioned	released	option_probability
Clef-flash	imcs21	test	10333151	symptom_323	10333151	0.002461146	21.099952375050634	not_mentioned	0.9765	not_mentioned	correct	ok	not_mentioned	released	option_probability
Clef-flash	imcs21	test	10333151	symptom_324	10333151	0.002461146	21.099952375050634	not_mentioned	0.9677	not_mentioned	correct	ok	not_mentioned	released	option_probability
Clef-flash	imcs21	test	10333151	symptom_325	10333151	0.002461146	21.099952375050634	not_mentioned	0.973	not_mentioned	correct	ok	not_mentioned	released	option_probability
Clef-flash	imcs21	test	10333151	symptom_326	10333151	0.002461146	21.099952375050634	not_mentioned	0.9683	not_mentioned	correct	ok	not_mentioned	released	option_probability
Clef-flash	imcs21	test	10333151	symptom_327	10333151	0.002461146	21.099952375050634	not_mentioned	0.9688	not_mentioned	correct	ok	not_mentioned	released	option_probability
Clef-flash	imcs21	test	10333151	symptom_328	10333151	0.002461146	21.099952375050634	not_mentioned	0.8767	not_mentioned	correct	ok	not_mentioned	released	option_probability
Clef-flash	imcs21	test	10333151	symptom_329	10333151	0.002461146	21.099952375050634	not_mentioned	0.8523000000000001	not_mentioned	correct	ok	not_mentioned	released	option_probability
Clef-flash	imcs21	test	10333151	symptom_330	10333151	0.002461146	21.099952375050634	not_mentioned	0.9061	not_mentioned	correct	ok	not_mentioned	released	option_probability
Clef-flash	imcs21	test	10333217	symptom_000	10333217	0.0024071099999999996	21.016660375054926	positive	0.8468	positive	correct	ok	positive	released	option_probability
Clef-flash	imcs21	test	10333217	symptom_001	10333217	0.0024071099999999996	21.016660375054926	negative	0.7863	not_mentioned	incorrect	ok	not_mentioned	released	option_probability
Clef-flash	imcs21	test	10333217	symptom_002	10333217	0.0024071099999999996	21.016660375054926	positive	0.8226	positive	correct	ok	positive	released	option_probability
Clef-flash	imcs21	test	10333217	symptom_003	10333217	0.0024071099999999996	21.016660375054926	positive	0.8976	positive	correct	ok	positive	released	option_probability
Clef-flash	imcs21	test	10333217	symptom_004	10333217	0.0024071099999999996	21.016660375054926	not_mentioned	0.9669	not_mentioned	correct	ok	not_mentioned	released	option_probability
Clef-flash	imcs21	test	10333217	symptom_005	10333217	0.0024071099999999996	21.016660375054926	negative	0.9344	positive	incorrect	ok	positive	released	option_probability
Clef-flash	imcs21	test	10333217	symptom_006	10333217	0.0024071099999999996	21.016660375054926	not_mentioned	0.9758	not_mentioned	correct	ok	not_mentioned	released	option_probability
Clef-flash	imcs21	test	10333217	symptom_007	10333217	0.0024071099999999996	21.016660375054926	not_mentioned	0.6011	not_mentioned	correct	ok	not_mentioned	released	option_probability
Clef-flash	imcs21	test	10333217	symptom_008	10333217	0.0024071099999999996	21.016660375054926	not_mentioned	0.9797	not_mentioned	correct	ok	not_mentioned	released	option_probability
Clef-flash	imcs21	test	10333217	symptom_009	10333217	0.0024071099999999996	21.016660375054926	negative	0.6127	not_mentioned	incorrect	ok	not_mentioned	released	option_probability
Clef-flash	imcs21	test	10333217	symptom_010	10333217	0.0024071099999999996	21.016660375054926	not_mentioned	0.965	not_mentioned	correct	ok	not_mentioned	released	option_probability
Clef-flash	imcs21	test	10333217	symptom_011	10333217	0.0024071099999999996	21.016660375054926	not_mentioned	0.933	not_mentioned	correct	ok	not_mentioned	released	option_probability
Clef-flash	imcs21	test	10333217	symptom_012	10333217	0.0024071099999999996	21.016660375054926	not_mentioned	0.8979	not_mentioned	correct	ok	not_mentioned	released	option_probability
Clef-flash	imcs21	test	10333217	symptom_013	10333217	0.0024071099999999996	21.016660375054926	not_mentioned	0.5441	not_mentioned	correct	ok	not_mentioned	released	option_probability
Clef-flash	imcs21	test	10333217	symptom_014	10333217	0.0024071099999999996	21.016660375054926	not_mentioned	0.8421	not_mentioned	correct	ok	not_mentioned	released	option_probability
Clef-flash	imcs21	test	10333217	symptom_015	10333217	0.0024071099999999996	21.016660375054926	negative	0.7046	not_mentioned	incorrect	ok	not_mentioned	released	option_probability
Clef-flash	imcs21	test	10333217	symptom_016	10333217	0.0024071099999999996	21.016660375054926	not_mentioned	0.9771	not_mentioned	correct	ok	not_mentioned	released	option_probability
Clef-flash	imcs21	test	10333217	symptom_017	10333217	0.0024071099999999996	21.016660375054926	not_mentioned	0.9233	not_mentioned	correct	ok	not_mentioned	released	option_probability
Clef-flash	imcs21	test	10333217	symptom_018	10333217	0.0024071099999999996	21.016660375054926	not_mentioned	0.9661	not_mentioned	correct	ok	not_mentioned	released	option_probability
Clef-flash	imcs21	test	10333217	symptom_019	10333217	0.0024071099999999996	21.016660375054926	not_mentioned	0.8125	not_mentioned	correct	ok	not_mentioned	released	option_probability
Clef-flash	imcs21	test	10333217	symptom_020	10333217	0.0024071099999999996	21.016660375054926	not_mentioned	0.979	not_mentioned	correct	ok	not_mentioned	released	option_probability
Clef-flash	imcs21	test	10333217	symptom_021	10333217	0.0024071099999999996	21.016660375054926	not_mentioned	0.7236	not_mentioned	correct	ok	not_mentioned	released	option_probability
Clef-flash	imcs21	test	10333217	symptom_022	10333217	0.0024071099999999996	21.016660375054926	not_mentioned	0.66	not_mentioned	correct	ok	not_mentioned	released	option_probability
Clef-flash	imcs21	test	10333217	symptom_023	10333217	0.0024071099999999996	21.016660375054926	not_mentioned	0.9791	not_mentioned	correct	ok	not_mentioned	released	option_probability
Clef-flash	imcs21	test	10333217	symptom_024	10333217	0.0024071099999999996	21.016660375054926	not_mentioned	0.7803	not_mentioned	correct	ok	not_mentioned	released	option_probability
Clef-flash	imcs21	test	10333217	symptom_025	10333217	0.0024071099999999996	21.016660375054926	not_mentioned	0.9654	not_mentioned	correct	ok	not_mentioned	released	option_probability
Clef-flash	imcs21	test	10333217	symptom_026	10333217	0.0024071099999999996	21.016660375054926	positive	0.9024	positive	correct	ok	positive	released	option_probability
Clef-flash	imcs21	test	10333217	symptom_027	10333217	0.0024071099999999996	21.016660375054926	not_mentioned	0.9396	not_mentioned	correct	ok	not_mentioned	released	option_probability
Clef-flash	imcs21	test	10333217	symptom_028	10333217	0.0024071099999999996	21.016660375054926	not_mentioned	0.8885	not_mentioned	correct	ok	not_mentioned	released	option_probability
Clef-flash	imcs21	test	10333217	symptom_029	10333217	0.0024071099999999996	21.016660375054926	not_mentioned	0.9781	not_mentioned	correct	ok	not_mentioned	released	option_probability
Clef-flash	imcs21	test	10333217	symptom_030	10333217	0.0024071099999999996	21.016660375054926	negative	0.49470000000000003	not_mentioned	incorrect	ok	not_mentioned	released	option_probability
Clef-flash	imcs21	test	10333217	symptom_031	10333217	0.0024071099999999996	21.016660375054926	not_mentioned	0.9606	not_mentioned	correct	ok	not_mentioned	released	option_probability
Clef-flash	imcs21	test	10333217	symptom_032	10333217	0.0024071099999999996	21.016660375054926	not_mentioned	0.9764	not_mentioned	correct	ok	not_mentioned	released	option_probability
Clef-flash	imcs21	test	10333217	symptom_033	10333217	0.0024071099999999996	21.016660375054926	not_mentioned	0.9441	not_mentioned	correct	ok	not_mentioned	released	option_probability
Clef-flash	imcs21	test	10333217	symptom_034	10333217	0.0024071099999999996	21.016660375054926	not_mentioned	0.9791	not_mentioned	correct	ok	not_mentioned	released	option_probability
Clef-flash	imcs21	test	10333217	symptom_035	10333217	0.0024071099999999996	21.016660375054926	not_mentioned	0.4296	not_mentioned	correct	ok	not_mentioned	released	option_probability
Clef-flash	imcs21	test	10333217	symptom_036	10333217	0.0024071099999999996	21.016660375054926	not_mentioned	0.8209	not_mentioned	correct	ok	not_mentioned	released	option_probability
Clef-flash	imcs21	test	10333217	symptom_037	10333217	0.0024071099999999996	21.016660375054926	not_mentioned	0.958	not_mentioned	correct	ok	not_mentioned	released	option_probability
Clef-flash	imcs21	test	10333217	symptom_038	10333217	0.0024071099999999996	21.016660375054926	not_mentioned	0.9301	not_mentioned	correct	ok	not_mentioned	released	option_probability
Clef-flash	imcs21	test	10333217	symptom_039	10333217	0.0024071099999999996	21.016660375054926	not_mentioned	0.9746	not_mentioned	correct	ok	not_mentioned	released	option_probability
Clef-flash	imcs21	test	10333217	symptom_040	10333217	0.0024071099999999996	21.016660375054926	not_mentioned	0.89	not_mentioned	correct	ok	not_mentioned	released	option_probability
Clef-flash	imcs21	test	10333217	symptom_041	10333217	0.0024071099999999996	21.016660375054926	not_mentioned	0.9717	not_mentioned	correct	ok	not_mentioned	released	option_probability
Clef-flash	imcs21	test	10333217	symptom_042	10333217	0.0024071099999999996	21.016660375054926	not_mentioned	0.7011	not_mentioned	correct	ok	not_mentioned	released	option_probability
Clef-flash	imcs21	test	10333217	symptom_043	10333217	0.0024071099999999996	21.016660375054926	negative	0.7278	not_mentioned	incorrect	ok	not_mentioned	released	option_probability
Clef-flash	imcs21	test	10333217	symptom_044	10333217	0.0024071099999999996	21.016660375054926	not_mentioned	0.8792	not_mentioned	correct	ok	not_mentioned	released	option_probability
Clef-flash	imcs21	test	10333217	symptom_045	10333217	0.0024071099999999996	21.016660375054926	not_mentioned	0.958	not_mentioned	correct	ok	not_mentioned	released	option_probability
Clef-flash	imcs21	test	10333217	symptom_046	10333217	0.0024071099999999996	21.016660375054926	not_mentioned	0.7621	not_mentioned	correct	ok	not_mentioned	released	option_probability
Clef-flash	imcs21	test	10333217	symptom_047	10333217	0.0024071099999999996	21.016660375054926	not_mentioned	0.7416	not_mentioned	correct	ok	not_mentioned	released	option_probability
Clef-flash	imcs21	test	10333217	symptom_048	10333217	0.0024071099999999996	21.016660375054926	negative	0.873	not_mentioned	incorrect	ok	not_mentioned	released	option_probability
Clef-flash	imcs21	test	10333217	symptom_049	10333217	0.0024071099999999996	21.016660375054926	not_mentioned	0.8664	not_mentioned	correct	ok	not_mentioned	released	option_probability
Clef-flash	imcs21	test	10333217	symptom_050	10333217	0.0024071099999999996	21.016660375054926	not_mentioned	0.8885	not_mentioned	correct	ok	not_mentioned	released	option_probability
Clef-flash	imcs21	test	10333217	symptom_051	10333217	0.0024071099999999996	21.016660375054926	not_mentioned	0.8839	not_mentioned	correct	ok	not_mentioned	released	option_probability
Clef-flash	imcs21	test	10333217	symptom_052	10333217	0.0024071099999999996	21.016660375054926	not_mentioned	0.8747	not_mentioned	correct	ok	not_mentioned	released	option_probability
Clef-flash	imcs21	test	10333217	symptom_053	10333217	0.0024071099999999996	21.016660375054926	not_mentioned	0.9642	not_mentioned	correct	ok	not_mentioned	released	option_probability
Clef-flash	imcs21	test	10333217	symptom_054	10333217	0.0024071099999999996	21.016660375054926	not_mentioned	0.9587	not_mentioned	correct	ok	not_mentioned	released	option_probability
Clef-flash	imcs21	test	10333217	symptom_055	10333217	0.0024071099999999996	21.016660375054926	not_mentioned	0.9292	not_mentioned	correct	ok	not_mentioned	released	option_probability
Clef-flash	imcs21	test	10333217	symptom_056	10333217	0.0024071099999999996	21.016660375054926	not_mentioned	0.9759	not_mentioned	correct	ok	not_mentioned	released	option_probability
Clef-flash	imcs21	test	10333217	symptom_057	10333217	0.0024071099999999996	21.016660375054926	not_mentioned	0.9467	not_mentioned	correct	ok	not_mentioned	released	option_probability
Clef-flash	imcs21	test	10333217	symptom_058	10333217	0.0024071099999999996	21.016660375054926	not_mentioned	0.9589	not_mentioned	correct	ok	not_mentioned	released	option_probability
Clef-flash	imcs21	test	10333217	symptom_059	10333217	0.0024071099999999996	21.016660375054926	not_mentioned	0.9023	not_mentioned	correct	ok	not_mentioned	released	option_probability
Clef-flash	imcs21	test	10333217	symptom_060	10333217	0.0024071099999999996	21.016660375054926	not_mentioned	0.9755	not_mentioned	correct	ok	not_mentioned	released	option_probability
Clef-flash	imcs21	test	10333217	symptom_061	10333217	0.0024071099999999996	21.016660375054926	not_mentioned	0.9472	not_mentioned	correct	ok	not_mentioned	released	option_probability
Clef-flash	imcs21	test	10333217	symptom_062	10333217	0.0024071099999999996	21.016660375054926	not_mentioned	0.9015	not_mentioned	correct	ok	not_mentioned	released	option_probability
Clef-flash	imcs21	test	10333217	symptom_063	10333217	0.0024071099999999996	21.016660375054926	not_mentioned	0.6182	not_mentioned	correct	ok	not_mentioned	released	option_probability
Clef-flash	imcs21	test	10333217	symptom_064	10333217	0.0024071099999999996	21.016660375054926	not_mentioned	0.9557	not_mentioned	correct	ok	not_mentioned	released	option_probability
Clef-flash	imcs21	test	10333217	symptom_065	10333217	0.0024071099999999996	21.016660375054926	not_mentioned	0.9671	not_mentioned	correct	ok	not_mentioned	released	option_probability
Clef-flash	imcs21	test	10333217	symptom_066	10333217	0.0024071099999999996	21.016660375054926	not_mentioned	0.9652	not_mentioned	correct	ok	not_mentioned	released	option_probability
Clef-flash	imcs21	test	10333217	symptom_067	10333217	0.0024071099999999996	21.016660375054926	not_mentioned	0.9496	not_mentioned	correct	ok	not_mentioned	released	option_probability
Clef-flash	imcs21	test	10333217	symptom_068	10333217	0.0024071099999999996	21.016660375054926	not_mentioned	0.8927	not_mentioned	correct	ok	not_mentioned	released	option_probability
Clef-flash	imcs21	test	10333217	symptom_069	10333217	0.0024071099999999996	21.016660375054926	not_mentioned	0.844	not_mentioned	correct	ok	not_mentioned	released	option_probability
Clef-flash	imcs21	test	10333217	symptom_070	10333217	0.0024071099999999996	21.016660375054926	not_mentioned	0.9701	not_mentioned	correct	ok	not_mentioned	released	option_probability
Clef-flash	imcs21	test	10333217	symptom_071	10333217	0.0024071099999999996	21.016660375054926	not_mentioned	0.866	not_mentioned	correct	ok	not_mentioned	released	option_probability
Clef-flash	imcs21	test	10333217	symptom_072	10333217	0.0024071099999999996	21.016660375054926	not_mentioned	0.9646	not_mentioned	correct	ok	not_mentioned	released	option_probability
Clef-flash	imcs21	test	10333217	symptom_073	10333217	0.0024071099999999996	21.016660375054926	not_mentioned	0.9665	not_mentioned	correct	ok	not_mentioned	released	option_probability
Clef-flash	imcs21	test	10333217	symptom_074	10333217	0.0024071099999999996	21.016660375054926	not_mentioned	0.9564	not_mentioned	correct	ok	not_mentioned	released	option_probability
Clef-flash	imcs21	test	10333217	symptom_075	10333217	0.0024071099999999996	21.016660375054926	not_mentioned	0.9511	not_mentioned	correct	ok	not_mentioned	released	option_probability
Clef-flash	imcs21	test	10333217	symptom_076	10333217	0.0024071099999999996	21.016660375054926	not_mentioned	0.8922	not_mentioned	correct	ok	not_mentioned	released	option_probability
Clef-flash	imcs21	test	10333217	symptom_077	10333217	0.0024071099999999996	21.016660375054926	not_mentioned	0.9352	not_mentioned	correct	ok	not_mentioned	released	option_probability
Clef-flash	imcs21	test	10333217	symptom_078	10333217	0.0024071099999999996	21.016660375054926	not_mentioned	0.8691	not_mentioned	correct	ok	not_mentioned	released	option_probability
Clef-flash	imcs21	test	10333217	symptom_079	10333217	0.0024071099999999996	21.016660375054926	not_mentioned	0.8822	not_mentioned	correct	ok	not_mentioned	released	option_probability
Clef-flash	imcs21	test	10333217	symptom_080	10333217	0.0024071099999999996	21.016660375054926	not_mentioned	0.9122	not_mentioned	correct	ok	not_mentioned	released	option_probability
Clef-flash	imcs21	test	10333217	symptom_081	10333217	0.0024071099999999996	21.016660375054926	not_mentioned	0.8864	not_mentioned	correct	ok	not_mentioned	released	option_probability
Clef-flash	imcs21	test	10333217	symptom_082	10333217	0.0024071099999999996	21.016660375054926	not_mentioned	0.9611	not_mentioned	correct	ok	not_mentioned	released	option_probability
Clef-flash	imcs21	test	10333217	symptom_083	10333217	0.0024071099999999996	21.016660375054926	not_mentioned	0.7155	not_mentioned	correct	ok	not_mentioned	released	option_probability
Clef-flash	imcs21	test	10333217	symptom_084	10333217	0.0024071099999999996	21.016660375054926	not_mentioned	0.8213	not_mentioned	correct	ok	not_mentioned	released	option_probability
Clef-flash	imcs21	test	10333217	symptom_085	10333217	0.0024071099999999996	21.016660375054926	not_mentioned	0.7114	not_mentioned	correct	ok	not_mentioned	released	option_probability
Clef-flash	imcs21	test	10333217	symptom_086	10333217	0.0024071099999999996	21.016660375054926	not_mentioned	0.9408	not_mentioned	correct	ok	not_mentioned	released	option_probability
Clef-flash	imcs21	test	10333217	symptom_087	10333217	0.0024071099999999996	21.016660375054926	not_mentioned	0.9398	not_mentioned	correct	ok	not_mentioned	released	option_probability
Clef-flash	imcs21	test	10333217	symptom_088	10333217	0.0024071099999999996	21.016660375054926	not_mentioned	0.9531	not_mentioned	correct	ok	not_mentioned	released	option_probability
Clef-flash	imcs21	test	10333217	symptom_089	10333217	0.0024071099999999996	21.016660375054926	not_mentioned	0.9397	not_mentioned	correct	ok	not_mentioned	released	option_probability
Clef-flash	imcs21	test	10333217	symptom_090	10333217	0.0024071099999999996	21.016660375054926	not_mentioned	0.9125	not_mentioned	correct	ok	not_mentioned	released	option_probability
Clef-flash	imcs21	test	10333217	symptom_091	10333217	0.0024071099999999996	21.016660375054926	not_mentioned	0.8464	not_mentioned	correct	ok	not_mentioned	released	option_probability
Clef-flash	imcs21	test	10333217	symptom_092	10333217	0.0024071099999999996	21.016660375054926	not_mentioned	0.9335	not_mentioned	correct	ok	not_mentioned	released	option_probability
Clef-flash	imcs21	test	10333217	symptom_093	10333217	0.0024071099999999996	21.016660375054926	not_mentioned	0.9686	not_mentioned	correct	ok	not_mentioned	released	option_probability
Clef-flash	imcs21	test	10333217	symptom_094	10333217	0.0024071099999999996	21.016660375054926	not_mentioned	0.839	not_mentioned	correct	ok	not_mentioned	released	option_probability
Clef-flash	imcs21	test	10333217	symptom_095	10333217	0.0024071099999999996	21.016660375054926	not_mentioned	0.9428	not_mentioned	correct	ok	not_mentioned	released	option_probability
Clef-flash	imcs21	test	10333217	symptom_096	10333217	0.0024071099999999996	21.016660375054926	not_mentioned	0.9561	not_mentioned	correct	ok	not_mentioned	released	option_probability
Clef-flash	imcs21	test	10333217	symptom_097	10333217	0.0024071099999999996	21.016660375054926	not_mentioned	0.6867	not_mentioned	correct	ok	not_mentioned	released	option_probability
Clef-flash	imcs21	test	10333217	symptom_098	10333217	0.0024071099999999996	21.016660375054926	not_mentioned	0.8016	not_mentioned	correct	ok	not_mentioned	released	option_probability
Clef-flash	imcs21	test	10333217	symptom_099	10333217	0.0024071099999999996	21.016660375054926	not_mentioned	0.906	not_mentioned	correct	ok	not_mentioned	released	option_probability
Clef-flash	imcs21	test	10333217	symptom_100	10333217	0.0024071099999999996	21.016660375054926	not_mentioned	0.9398	not_mentioned	correct	ok	not_mentioned	released	option_probability
Clef-flash	imcs21	test	10333217	symptom_101	10333217	0.0024071099999999996	21.016660375054926	not_mentioned	0.9178	not_mentioned	correct	ok	not_mentioned	released	option_probability
Clef-flash	imcs21	test	10333217	symptom_102	10333217	0.0024071099999999996	21.016660375054926	not_mentioned	0.8526	not_mentioned	correct	ok	not_mentioned	released	option_probability
Clef-flash	imcs21	test	10333217	symptom_103	10333217	0.0024071099999999996	21.016660375054926	not_mentioned	0.957	not_mentioned	correct	ok	not_mentioned	released	option_probability
Clef-flash	imcs21	test	10333217	symptom_104	10333217	0.0024071099999999996	21.016660375054926	not_mentioned	0.8635	not_mentioned	correct	ok	not_mentioned	released	option_probability
Clef-flash	imcs21	test	10333217	symptom_105	10333217	0.0024071099999999996	21.016660375054926	not_mentioned	0.9421	not_mentioned	correct	ok	not_mentioned	released	option_probability
Clef-flash	imcs21	test	10333217	symptom_106	10333217	0.0024071099999999996	21.016660375054926	not_mentioned	0.9443	not_mentioned	correct	ok	not_mentioned	released	option_probability
Clef-flash	imcs21	test	10333217	symptom_107	10333217	0.0024071099999999996	21.016660375054926	not_mentioned	0.965	not_mentioned	correct	ok	not_mentioned	released	option_probability
Clef-flash	imcs21	test	10333217	symptom_108	10333217	0.0024071099999999996	21.016660375054926	not_mentioned	0.9473	not_mentioned	correct	ok	not_mentioned	released	option_probability
Clef-flash	imcs21	test	10333217	symptom_109	10333217	0.0024071099999999996	21.016660375054926	not_mentioned	0.8595	not_mentioned	correct	ok	not_mentioned	released	option_probability
Clef-flash	imcs21	test	10333217	symptom_110	10333217	0.0024071099999999996	21.016660375054926	not_mentioned	0.948	not_mentioned	correct	ok	not_mentioned	released	option_probability
Clef-flash	imcs21	test	10333217	symptom_111	10333217	0.0024071099999999996	21.016660375054926	not_mentioned	0.9343	not_mentioned	correct	ok	not_mentioned	released	option_probability
Clef-flash	imcs21	test	10333217	symptom_112	10333217	0.0024071099999999996	21.016660375054926	not_mentioned	0.9102	not_mentioned	correct	ok	not_mentioned	released	option_probability
Clef-flash	imcs21	test	10333217	symptom_113	10333217	0.0024071099999999996	21.016660375054926	not_mentioned	0.9273	not_mentioned	correct	ok	not_mentioned	released	option_probability
Clef-flash	imcs21	test	10333217	symptom_114	10333217	0.0024071099999999996	21.016660375054926	not_mentioned	0.9009	not_mentioned	correct	ok	not_mentioned	released	option_probability
Clef-flash	imcs21	test	10333217	symptom_115	10333217	0.0024071099999999996	21.016660375054926	not_mentioned	0.7977	not_mentioned	correct	ok	not_mentioned	released	option_probability
Clef-flash	imcs21	test	10333217	symptom_116	10333217	0.0024071099999999996	21.016660375054926	not_mentioned	0.8991	not_mentioned	correct	ok	not_mentioned	released	option_probability
Clef-flash	imcs21	test	10333217	symptom_117	10333217	0.0024071099999999996	21.016660375054926	not_mentioned	0.9419	not_mentioned	correct	ok	not_mentioned	released	option_probability
Clef-flash	imcs21	test	10333217	symptom_118	10333217	0.0024071099999999996	21.016660375054926	not_mentioned	0.9091	not_mentioned	correct	ok	not_mentioned	released	option_probability
Clef-flash	imcs21	test	10333217	symptom_119	10333217	0.0024071099999999996	21.016660375054926	not_mentioned	0.9315	not_mentioned	correct	ok	not_mentioned	released	option_probability
Clef-flash	imcs21	test	10333217	symptom_120	10333217	0.0024071099999999996	21.016660375054926	not_mentioned	0.7571	not_mentioned	correct	ok	not_mentioned	released	option_probability
Clef-flash	imcs21	test	10333217	symptom_121	10333217	0.0024071099999999996	21.016660375054926	not_mentioned	0.8562	not_mentioned	correct	ok	not_mentioned	released	option_probability
Clef-flash	imcs21	test	10333217	symptom_122	10333217	0.0024071099999999996	21.016660375054926	not_mentioned	0.7933	not_mentioned	correct	ok	not_mentioned	released	option_probability
Clef-flash	imcs21	test	10333217	symptom_123	10333217	0.0024071099999999996	21.016660375054926	not_mentioned	0.8873	not_mentioned	correct	ok	not_mentioned	released	option_probability
Clef-flash	imcs21	test	10333217	symptom_124	10333217	0.0024071099999999996	21.016660375054926	not_mentioned	0.9517	not_mentioned	correct	ok	not_mentioned	released	option_probability
Clef-flash	imcs21	test	10333217	symptom_125	10333217	0.0024071099999999996	21.016660375054926	not_mentioned	0.789	not_mentioned	correct	ok	not_mentioned	released	option_probability
Clef-flash	imcs21	test	10333217	symptom_126	10333217	0.0024071099999999996	21.016660375054926	not_mentioned	0.9429	not_mentioned	correct	ok	not_mentioned	released	option_probability
Clef-flash	imcs21	test	10333217	symptom_127	10333217	0.0024071099999999996	21.016660375054926	not_mentioned	0.9581	not_mentioned	correct	ok	not_mentioned	released	option_probability
Clef-flash	imcs21	test	10333217	symptom_128	10333217	0.0024071099999999996	21.016660375054926	not_mentioned	0.9262	not_mentioned	correct	ok	not_mentioned	released	option_probability
Clef-flash	imcs21	test	10333217	symptom_129	10333217	0.0024071099999999996	21.016660375054926	not_mentioned	0.9677	not_mentioned	correct	ok	not_mentioned	released	option_probability
Clef-flash	imcs21	test	10333217	symptom_130	10333217	0.0024071099999999996	21.016660375054926	not_mentioned	0.9759	not_mentioned	correct	ok	not_mentioned	released	option_probability
Clef-flash	imcs21	test	10333217	symptom_131	10333217	0.0024071099999999996	21.016660375054926	not_mentioned	0.4326	not_mentioned	correct	ok	not_mentioned	released	option_probability
Clef-flash	imcs21	test	10333217	symptom_132	10333217	0.0024071099999999996	21.016660375054926	not_mentioned	0.9814	not_mentioned	correct	ok	not_mentioned	released	option_probability
Clef-flash	imcs21	test	10333217	symptom_133	10333217	0.0024071099999999996	21.016660375054926	not_mentioned	0.8943	not_mentioned	correct	ok	not_mentioned	released	option_probability
Clef-flash	imcs21	test	10333217	symptom_134	10333217	0.0024071099999999996	21.016660375054926	not_mentioned	0.8694	not_mentioned	correct	ok	not_mentioned	released	option_probability
Clef-flash	imcs21	test	10333217	symptom_135	10333217	0.0024071099999999996	21.016660375054926	not_mentioned	0.9496	not_mentioned	correct	ok	not_mentioned	released	option_probability
Clef-flash	imcs21	test	10333217	symptom_136	10333217	0.0024071099999999996	21.016660375054926	not_mentioned	0.9664	not_mentioned	correct	ok	not_mentioned	released	option_probability
Clef-flash	imcs21	test	10333217	symptom_137	10333217	0.0024071099999999996	21.016660375054926	not_mentioned	0.8209	not_mentioned	correct	ok	not_mentioned	released	option_probability
Clef-flash	imcs21	test	10333217	symptom_138	10333217	0.0024071099999999996	21.016660375054926	not_mentioned	0.9159	not_mentioned	correct	ok	not_mentioned	released	option_probability
Clef-flash	imcs21	test	10333217	symptom_139	10333217	0.0024071099999999996	21.016660375054926	not_mentioned	0.7044	not_mentioned	correct	ok	not_mentioned	released	option_probability
Clef-flash	imcs21	test	10333217	symptom_140	10333217	0.0024071099999999996	21.016660375054926	not_mentioned	0.9527	not_mentioned	correct	ok	not_mentioned	released	option_probability
Clef-flash	imcs21	test	10333217	symptom_141	10333217	0.0024071099999999996	21.016660375054926	not_mentioned	0.9606	not_mentioned	correct	ok	not_mentioned	released	option_probability
Clef-flash	imcs21	test	10333217	symptom_142	10333217	0.0024071099999999996	21.016660375054926	not_mentioned	0.9723	not_mentioned	correct	ok	not_mentioned	released	option_probability
Clef-flash	imcs21	test	10333217	symptom_143	10333217	0.0024071099999999996	21.016660375054926	not_mentioned	0.9775	not_mentioned	correct	ok	not_mentioned	released	option_probability
Clef-flash	imcs21	test	10333217	symptom_144	10333217	0.0024071099999999996	21.016660375054926	not_mentioned	0.9769	not_mentioned	correct	ok	not_mentioned	released	option_probability
Clef-flash	imcs21	test	10333217	symptom_145	10333217	0.0024071099999999996	21.016660375054926	not_mentioned	0.8978	not_mentioned	correct	ok	not_mentioned	released	option_probability
Clef-flash	imcs21	test	10333217	symptom_146	10333217	0.0024071099999999996	21.016660375054926	not_mentioned	0.7205	not_mentioned	correct	ok	not_mentioned	released	option_probability
Clef-flash	imcs21	test	10333217	symptom_147	10333217	0.0024071099999999996	21.016660375054926	not_mentioned	0.9792	not_mentioned	correct	ok	not_mentioned	released	option_probability
Clef-flash	imcs21	test	10333217	symptom_148	10333217	0.0024071099999999996	21.016660375054926	not_mentioned	0.7101	not_mentioned	correct	ok	not_mentioned	released	option_probability
Clef-flash	imcs21	test	10333217	symptom_149	10333217	0.0024071099999999996	21.016660375054926	not_mentioned	0.9666	not_mentioned	correct	ok	not_mentioned	released	option_probability
Clef-flash	imcs21	test	10333217	symptom_150	10333217	0.0024071099999999996	21.016660375054926	not_mentioned	0.9421	not_mentioned	correct	ok	not_mentioned	released	option_probability
Clef-flash	imcs21	test	10333217	symptom_151	10333217	0.0024071099999999996	21.016660375054926	not_mentioned	0.9098	not_mentioned	correct	ok	not_mentioned	released	option_probability
Clef-flash	imcs21	test	10333217	symptom_152	10333217	0.0024071099999999996	21.016660375054926	not_mentioned	0.8245	not_mentioned	correct	ok	not_mentioned	released	option_probability
Clef-flash	imcs21	test	10333217	symptom_153	10333217	0.0024071099999999996	21.016660375054926	not_mentioned	0.9682	not_mentioned	correct	ok	not_mentioned	released	option_probability
Clef-flash	imcs21	test	10333217	symptom_154	10333217	0.0024071099999999996	21.016660375054926	not_mentioned	0.4766	not_mentioned	correct	ok	not_mentioned	released	option_probability
Clef-flash	imcs21	test	10333217	symptom_155	10333217	0.0024071099999999996	21.016660375054926	not_mentioned	0.6984	not_mentioned	correct	ok	not_mentioned	released	option_probability
Clef-flash	imcs21	test	10333217	symptom_156	10333217	0.0024071099999999996	21.016660375054926	not_mentioned	0.9571	not_mentioned	correct	ok	not_mentioned	released	option_probability
Clef-flash	imcs21	test	10333217	symptom_157	10333217	0.0024071099999999996	21.016660375054926	not_mentioned	0.9314	not_mentioned	correct	ok	not_mentioned	released	option_probability
Clef-flash	imcs21	test	10333217	symptom_158	10333217	0.0024071099999999996	21.016660375054926	not_mentioned	0.7625	not_mentioned	correct	ok	not_mentioned	released	option_probability
Clef-flash	imcs21	test	10333217	symptom_159	10333217	0.0024071099999999996	21.016660375054926	not_mentioned	0.9783	not_mentioned	correct	ok	not_mentioned	released	option_probability
Clef-flash	imcs21	test	10333217	symptom_160	10333217	0.0024071099999999996	21.016660375054926	not_mentioned	0.9175	not_mentioned	correct	ok	not_mentioned	released	option_probability
Clef-flash	imcs21	test	10333217	symptom_161	10333217	0.0024071099999999996	21.016660375054926	not_mentioned	0.9811	not_mentioned	correct	ok	not_mentioned	released	option_probability
Clef-flash	imcs21	test	10333217	symptom_162	10333217	0.0024071099999999996	21.016660375054926	not_mentioned	0.743	not_mentioned	correct	ok	not_mentioned	released	option_probability
Clef-flash	imcs21	test	10333217	symptom_163	10333217	0.0024071099999999996	21.016660375054926	not_mentioned	0.931	not_mentioned	correct	ok	not_mentioned	released	option_probability
Clef-flash	imcs21	test	10333217	symptom_164	10333217	0.0024071099999999996	21.016660375054926	not_mentioned	0.9376	not_mentioned	correct	ok	not_mentioned	released	option_probability
Clef-flash	imcs21	test	10333217	symptom_165	10333217	0.0024071099999999996	21.016660375054926	not_mentioned	0.6631	not_mentioned	correct	ok	not_mentioned	released	option_probability
Clef-flash	imcs21	test	10333217	symptom_166	10333217	0.0024071099999999996	21.016660375054926	not_mentioned	0.9511000000000001	not_mentioned	correct	ok	not_mentioned	released	option_probability
Clef-flash	imcs21	test	10333217	symptom_167	10333217	0.0024071099999999996	21.016660375054926	not_mentioned	0.8385	not_mentioned	correct	ok	not_mentioned	released	option_probability
Clef-flash	imcs21	test	10333217	symptom_168	10333217	0.0024071099999999996	21.016660375054926	not_mentioned	0.9482	not_mentioned	correct	ok	not_mentioned	released	option_probability
Clef-flash	imcs21	test	10333217	symptom_169	10333217	0.0024071099999999996	21.016660375054926	not_mentioned	0.7572	not_mentioned	correct	ok	not_mentioned	released	option_probability
Clef-flash	imcs21	test	10333217	symptom_170	10333217	0.0024071099999999996	21.016660375054926	not_mentioned	0.9477	not_mentioned	correct	ok	not_mentioned	released	option_probability
Clef-flash	imcs21	test	10333217	symptom_171	10333217	0.0024071099999999996	21.016660375054926	not_mentioned	0.9357	not_mentioned	correct	ok	not_mentioned	released	option_probability
Clef-flash	imcs21	test	10333217	symptom_172	10333217	0.0024071099999999996	21.016660375054926	not_mentioned	0.8974	not_mentioned	correct	ok	not_mentioned	released	option_probability
Clef-flash	imcs21	test	10333217	symptom_173	10333217	0.0024071099999999996	21.016660375054926	not_mentioned	0.8418	not_mentioned	correct	ok	not_mentioned	released	option_probability
Clef-flash	imcs21	test	10333217	symptom_174	10333217	0.0024071099999999996	21.016660375054926	not_mentioned	0.7995	not_mentioned	correct	ok	not_mentioned	released	option_probability
Clef-flash	imcs21	test	10333217	symptom_175	10333217	0.0024071099999999996	21.016660375054926	not_mentioned	0.6602	not_mentioned	correct	ok	not_mentioned	released	option_probability
Clef-flash	imcs21	test	10333217	symptom_176	10333217	0.0024071099999999996	21.016660375054926	not_mentioned	0.7722	not_mentioned	correct	ok	not_mentioned	released	option_probability
Clef-flash	imcs21	test	10333217	symptom_177	10333217	0.0024071099999999996	21.016660375054926	not_mentioned	0.6704	not_mentioned	correct	ok	not_mentioned	released	option_probability
Clef-flash	imcs21	test	10333217	symptom_178	10333217	0.0024071099999999996	21.016660375054926	not_mentioned	0.9136	not_mentioned	correct	ok	not_mentioned	released	option_probability
Clef-flash	imcs21	test	10333217	symptom_179	10333217	0.0024071099999999996	21.016660375054926	not_mentioned	0.8643	not_mentioned	correct	ok	not_mentioned	released	option_probability
Clef-flash	imcs21	test	10333217	symptom_180	10333217	0.0024071099999999996	21.016660375054926	not_mentioned	0.942	not_mentioned	correct	ok	not_mentioned	released	option_probability
Clef-flash	imcs21	test	10333217	symptom_181	10333217	0.0024071099999999996	21.016660375054926	not_mentioned	0.9517	not_mentioned	correct	ok	not_mentioned	released	option_probability
Clef-flash	imcs21	test	10333217	symptom_182	10333217	0.0024071099999999996	21.016660375054926	not_mentioned	0.979	not_mentioned	correct	ok	not_mentioned	released	option_probability
Clef-flash	imcs21	test	10333217	symptom_183	10333217	0.0024071099999999996	21.016660375054926	not_mentioned	0.979	not_mentioned	correct	ok	not_mentioned	released	option_probability
Clef-flash	imcs21	test	10333217	symptom_184	10333217	0.0024071099999999996	21.016660375054926	not_mentioned	0.9384	not_mentioned	correct	ok	not_mentioned	released	option_probability
Clef-flash	imcs21	test	10333217	symptom_185	10333217	0.0024071099999999996	21.016660375054926	negative	0.6113	not_mentioned	incorrect	ok	not_mentioned	released	option_probability
Clef-flash	imcs21	test	10333217	symptom_186	10333217	0.0024071099999999996	21.016660375054926	not_mentioned	0.8867	not_mentioned	correct	ok	not_mentioned	released	option_probability
Clef-flash	imcs21	test	10333217	symptom_187	10333217	0.0024071099999999996	21.016660375054926	not_mentioned	0.6322	not_mentioned	correct	ok	not_mentioned	released	option_probability
Clef-flash	imcs21	test	10333217	symptom_188	10333217	0.0024071099999999996	21.016660375054926	not_mentioned	0.6566	not_mentioned	correct	ok	not_mentioned	released	option_probability
Clef-flash	imcs21	test	10333217	symptom_189	10333217	0.0024071099999999996	21.016660375054926	not_mentioned	0.7215	not_mentioned	correct	ok	not_mentioned	released	option_probability
Clef-flash	imcs21	test	10333217	symptom_190	10333217	0.0024071099999999996	21.016660375054926	not_mentioned	0.7333	not_mentioned	correct	ok	not_mentioned	released	option_probability
Clef-flash	imcs21	test	10333217	symptom_191	10333217	0.0024071099999999996	21.016660375054926	not_mentioned	0.881	not_mentioned	correct	ok	not_mentioned	released	option_probability
Clef-flash	imcs21	test	10333217	symptom_192	10333217	0.0024071099999999996	21.016660375054926	not_mentioned	0.9357	not_mentioned	correct	ok	not_mentioned	released	option_probability
Clef-flash	imcs21	test	10333217	symptom_193	10333217	0.0024071099999999996	21.016660375054926	not_mentioned	0.9802	not_mentioned	correct	ok	not_mentioned	released	option_probability
Clef-flash	imcs21	test	10333217	symptom_194	10333217	0.0024071099999999996	21.016660375054926	not_mentioned	0.9568	not_mentioned	correct	ok	not_mentioned	released	option_probability
Clef-flash	imcs21	test	10333217	symptom_195	10333217	0.0024071099999999996	21.016660375054926	not_mentioned	0.984	not_mentioned	correct	ok	not_mentioned	released	option_probability
Clef-flash	imcs21	test	10333217	symptom_196	10333217	0.0024071099999999996	21.016660375054926	not_mentioned	0.9826	not_mentioned	correct	ok	not_mentioned	released	option_probability
Clef-flash	imcs21	test	10333217	symptom_197	10333217	0.0024071099999999996	21.016660375054926	not_mentioned	0.9792	not_mentioned	correct	ok	not_mentioned	released	option_probability
Clef-flash	imcs21	test	10333217	symptom_198	10333217	0.0024071099999999996	21.016660375054926	not_mentioned	0.9531	not_mentioned	correct	ok	not_mentioned	released	option_probability
Clef-flash	imcs21	test	10333217	symptom_199	10333217	0.0024071099999999996	21.016660375054926	not_mentioned	0.9593	not_mentioned	correct	ok	not_mentioned	released	option_probability
Clef-flash	imcs21	test	10333217	symptom_200	10333217	0.0024071099999999996	21.016660375054926	not_mentioned	0.9669	not_mentioned	correct	ok	not_mentioned	released	option_probability
Clef-flash	imcs21	test	10333217	symptom_201	10333217	0.0024071099999999996	21.016660375054926	not_mentioned	0.951	not_mentioned	correct	ok	not_mentioned	released	option_probability
Clef-flash	imcs21	test	10333217	symptom_202	10333217	0.0024071099999999996	21.016660375054926	positive	0.4952	not_mentioned	incorrect	ok	not_mentioned	released	option_probability
Clef-flash	imcs21	test	10333217	symptom_203	10333217	0.0024071099999999996	21.016660375054926	not_mentioned	0.8419	not_mentioned	correct	ok	not_mentioned	released	option_probability
Clef-flash	imcs21	test	10333217	symptom_204	10333217	0.0024071099999999996	21.016660375054926	not_mentioned	0.9872	not_mentioned	correct	ok	not_mentioned	released	option_probability
Clef-flash	imcs21	test	10333217	symptom_205	10333217	0.0024071099999999996	21.016660375054926	not_mentioned	0.9599	not_mentioned	correct	ok	not_mentioned	released	option_probability
Clef-flash	imcs21	test	10333217	symptom_206	10333217	0.0024071099999999996	21.016660375054926	not_mentioned	0.9461	not_mentioned	correct	ok	not_mentioned	released	option_probability
Clef-flash	imcs21	test	10333217	symptom_207	10333217	0.0024071099999999996	21.016660375054926	not_mentioned	0.8867	not_mentioned	correct	ok	not_mentioned	released	option_probability
Clef-flash	imcs21	test	10333217	symptom_208	10333217	0.0024071099999999996	21.016660375054926	not_mentioned	0.9748	not_mentioned	correct	ok	not_mentioned	released	option_probability
Clef-flash	imcs21	test	10333217	symptom_209	10333217	0.0024071099999999996	21.016660375054926	not_mentioned	0.9806	not_mentioned	correct	ok	not_mentioned	released	option_probability
Clef-flash	imcs21	test	10333217	symptom_210	10333217	0.0024071099999999996	21.016660375054926	not_mentioned	0.9655	not_mentioned	correct	ok	not_mentioned	released	option_probability
Clef-flash	imcs21	test	10333217	symptom_211	10333217	0.0024071099999999996	21.016660375054926	not_mentioned	0.9376	not_mentioned	correct	ok	not_mentioned	released	option_probability
Clef-flash	imcs21	test	10333217	symptom_212	10333217	0.0024071099999999996	21.016660375054926	not_mentioned	0.8216	not_mentioned	correct	ok	not_mentioned	released	option_probability
Clef-flash	imcs21	test	10333217	symptom_213	10333217	0.0024071099999999996	21.016660375054926	not_mentioned	0.9323	not_mentioned	correct	ok	not_mentioned	released	option_probability
Clef-flash	imcs21	test	10333217	symptom_214	10333217	0.0024071099999999996	21.016660375054926	not_mentioned	0.9769	not_mentioned	correct	ok	not_mentioned	released	option_probability
Clef-flash	imcs21	test	10333217	symptom_215	10333217	0.0024071099999999996	21.016660375054926	not_mentioned	0.9738	not_mentioned	correct	ok	not_mentioned	released	option_probability
Clef-flash	imcs21	test	10333217	symptom_216	10333217	0.0024071099999999996	21.016660375054926	not_mentioned	0.9435	not_mentioned	correct	ok	not_mentioned	released	option_probability
Clef-flash	imcs21	test	10333217	symptom_217	10333217	0.0024071099999999996	21.016660375054926	not_mentioned	0.9645	not_mentioned	correct	ok	not_mentioned	released	option_probability
Clef-flash	imcs21	test	10333217	symptom_218	10333217	0.0024071099999999996	21.016660375054926	not_mentioned	0.9686	not_mentioned	correct	ok	not_mentioned	released	option_probability
Clef-flash	imcs21	test	10333217	symptom_219	10333217	0.0024071099999999996	21.016660375054926	not_mentioned	0.9627	not_mentioned	correct	ok	not_mentioned	released	option_probability
Clef-flash	imcs21	test	10333217	symptom_220	10333217	0.0024071099999999996	21.016660375054926	not_mentioned	0.9252	not_mentioned	correct	ok	not_mentioned	released	option_probability
Clef-flash	imcs21	test	10333217	symptom_221	10333217	0.0024071099999999996	21.016660375054926	not_mentioned	0.9682	not_mentioned	correct	ok	not_mentioned	released	option_probability
Clef-flash	imcs21	test	10333217	symptom_222	10333217	0.0024071099999999996	21.016660375054926	not_mentioned	0.8592	not_mentioned	correct	ok	not_mentioned	released	option_probability
Clef-flash	imcs21	test	10333217	symptom_223	10333217	0.0024071099999999996	21.016660375054926	not_mentioned	0.9781	not_mentioned	correct	ok	not_mentioned	released	option_probability
Clef-flash	imcs21	test	10333217	symptom_224	10333217	0.0024071099999999996	21.016660375054926	not_mentioned	0.9737	not_mentioned	correct	ok	not_mentioned	released	option_probability
Clef-flash	imcs21	test	10333217	symptom_225	10333217	0.0024071099999999996	21.016660375054926	not_mentioned	0.8392	not_mentioned	correct	ok	not_mentioned	released	option_probability
Clef-flash	imcs21	test	10333217	symptom_226	10333217	0.0024071099999999996	21.016660375054926	not_mentioned	0.8762	not_mentioned	correct	ok	not_mentioned	released	option_probability
Clef-flash	imcs21	test	10333217	symptom_227	10333217	0.0024071099999999996	21.016660375054926	not_mentioned	0.9196	not_mentioned	correct	ok	not_mentioned	released	option_probability
Clef-flash	imcs21	test	10333217	symptom_228	10333217	0.0024071099999999996	21.016660375054926	not_mentioned	0.9728	not_mentioned	correct	ok	not_mentioned	released	option_probability
Clef-flash	imcs21	test	10333217	symptom_229	10333217	0.0024071099999999996	21.016660375054926	not_mentioned	0.9502	not_mentioned	correct	ok	not_mentioned	released	option_probability
Clef-flash	imcs21	test	10333217	symptom_230	10333217	0.0024071099999999996	21.016660375054926	not_mentioned	0.8044	not_mentioned	correct	ok	not_mentioned	released	option_probability
Clef-flash	imcs21	test	10333217	symptom_231	10333217	0.0024071099999999996	21.016660375054926	not_mentioned	0.9322	not_mentioned	correct	ok	not_mentioned	released	option_probability
Clef-flash	imcs21	test	10333217	symptom_232	10333217	0.0024071099999999996	21.016660375054926	not_mentioned	0.8696	not_mentioned	correct	ok	not_mentioned	released	option_probability
Clef-flash	imcs21	test	10333217	symptom_233	10333217	0.0024071099999999996	21.016660375054926	not_mentioned	0.8928	not_mentioned	correct	ok	not_mentioned	released	option_probability
Clef-flash	imcs21	test	10333217	symptom_234	10333217	0.0024071099999999996	21.016660375054926	not_mentioned	0.9528	not_mentioned	correct	ok	not_mentioned	released	option_probability
Clef-flash	imcs21	test	10333217	symptom_235	10333217	0.0024071099999999996	21.016660375054926	not_mentioned	0.8604	not_mentioned	correct	ok	not_mentioned	released	option_probability
Clef-flash	imcs21	test	10333217	symptom_236	10333217	0.0024071099999999996	21.016660375054926	not_mentioned	0.9633	not_mentioned	correct	ok	not_mentioned	released	option_probability
Clef-flash	imcs21	test	10333217	symptom_237	10333217	0.0024071099999999996	21.016660375054926	not_mentioned	0.761	not_mentioned	correct	ok	not_mentioned	released	option_probability
Clef-flash	imcs21	test	10333217	symptom_238	10333217	0.0024071099999999996	21.016660375054926	not_mentioned	0.816	not_mentioned	correct	ok	not_mentioned	released	option_probability
Clef-flash	imcs21	test	10333217	symptom_239	10333217	0.0024071099999999996	21.016660375054926	not_mentioned	0.9807	not_mentioned	correct	ok	not_mentioned	released	option_probability
Clef-flash	imcs21	test	10333217	symptom_240	10333217	0.0024071099999999996	21.016660375054926	not_mentioned	0.8897	not_mentioned	correct	ok	not_mentioned	released	option_probability
Clef-flash	imcs21	test	10333217	symptom_241	10333217	0.0024071099999999996	21.016660375054926	not_mentioned	0.9791	not_mentioned	correct	ok	not_mentioned	released	option_probability
Clef-flash	imcs21	test	10333217	symptom_242	10333217	0.0024071099999999996	21.016660375054926	not_mentioned	0.9466	not_mentioned	correct	ok	not_mentioned	released	option_probability
Clef-flash	imcs21	test	10333217	symptom_243	10333217	0.0024071099999999996	21.016660375054926	not_mentioned	0.8622	not_mentioned	correct	ok	not_mentioned	released	option_probability
Clef-flash	imcs21	test	10333217	symptom_244	10333217	0.0024071099999999996	21.016660375054926	not_mentioned	0.818	not_mentioned	correct	ok	not_mentioned	released	option_probability
Clef-flash	imcs21	test	10333217	symptom_245	10333217	0.0024071099999999996	21.016660375054926	not_mentioned	0.8834	not_mentioned	correct	ok	not_mentioned	released	option_probability
Clef-flash	imcs21	test	10333217	symptom_246	10333217	0.0024071099999999996	21.016660375054926	not_mentioned	0.8965	not_mentioned	correct	ok	not_mentioned	released	option_probability
Clef-flash	imcs21	test	10333217	symptom_247	10333217	0.0024071099999999996	21.016660375054926	not_mentioned	0.8951	not_mentioned	correct	ok	not_mentioned	released	option_probability
Clef-flash	imcs21	test	10333217	symptom_248	10333217	0.0024071099999999996	21.016660375054926	not_mentioned	0.9492	not_mentioned	correct	ok	not_mentioned	released	option_probability
Clef-flash	imcs21	test	10333217	symptom_249	10333217	0.0024071099999999996	21.016660375054926	not_mentioned	0.8735	not_mentioned	correct	ok	not_mentioned	released	option_probability
Clef-flash	imcs21	test	10333217	symptom_250	10333217	0.0024071099999999996	21.016660375054926	not_mentioned	0.831	not_mentioned	correct	ok	not_mentioned	released	option_probability
Clef-flash	imcs21	test	10333217	symptom_251	10333217	0.0024071099999999996	21.016660375054926	not_mentioned	0.8221	not_mentioned	correct	ok	not_mentioned	released	option_probability
Clef-flash	imcs21	test	10333217	symptom_252	10333217	0.0024071099999999996	21.016660375054926	not_mentioned	0.9364	not_mentioned	correct	ok	not_mentioned	released	option_probability
Clef-flash	imcs21	test	10333217	symptom_253	10333217	0.0024071099999999996	21.016660375054926	not_mentioned	0.9426	not_mentioned	correct	ok	not_mentioned	released	option_probability
Clef-flash	imcs21	test	10333217	symptom_254	10333217	0.0024071099999999996	21.016660375054926	not_mentioned	0.8163	not_mentioned	correct	ok	not_mentioned	released	option_probability
Clef-flash	imcs21	test	10333217	symptom_255	10333217	0.0024071099999999996	21.016660375054926	not_mentioned	0.9554	not_mentioned	correct	ok	not_mentioned	released	option_probability
Clef-flash	imcs21	test	10333217	symptom_256	10333217	0.0024071099999999996	21.016660375054926	not_mentioned	0.9341	not_mentioned	correct	ok	not_mentioned	released	option_probability
Clef-flash	imcs21	test	10333217	symptom_257	10333217	0.0024071099999999996	21.016660375054926	not_mentioned	0.9692	not_mentioned	correct	ok	not_mentioned	released	option_probability
Clef-flash	imcs21	test	10333217	symptom_258	10333217	0.0024071099999999996	21.016660375054926	not_mentioned	0.9724	not_mentioned	correct	ok	not_mentioned	released	option_probability
Clef-flash	imcs21	test	10333217	symptom_259	10333217	0.0024071099999999996	21.016660375054926	not_mentioned	0.934	not_mentioned	correct	ok	not_mentioned	released	option_probability
Clef-flash	imcs21	test	10333217	symptom_260	10333217	0.0024071099999999996	21.016660375054926	not_mentioned	0.8575	not_mentioned	correct	ok	not_mentioned	released	option_probability
Clef-flash	imcs21	test	10333217	symptom_261	10333217	0.0024071099999999996	21.016660375054926	not_mentioned	0.9759	not_mentioned	correct	ok	not_mentioned	released	option_probability
Clef-flash	imcs21	test	10333217	symptom_262	10333217	0.0024071099999999996	21.016660375054926	not_mentioned	0.9488	not_mentioned	correct	ok	not_mentioned	released	option_probability
Clef-flash	imcs21	test	10333217	symptom_263	10333217	0.0024071099999999996	21.016660375054926	not_mentioned	0.9559	not_mentioned	correct	ok	not_mentioned	released	option_probability
Clef-flash	imcs21	test	10333217	symptom_264	10333217	0.0024071099999999996	21.016660375054926	not_mentioned	0.9585	not_mentioned	correct	ok	not_mentioned	released	option_probability
Clef-flash	imcs21	test	10333217	symptom_265	10333217	0.0024071099999999996	21.016660375054926	not_mentioned	0.9634	not_mentioned	correct	ok	not_mentioned	released	option_probability
Clef-flash	imcs21	test	10333217	symptom_266	10333217	0.0024071099999999996	21.016660375054926	not_mentioned	0.9731	not_mentioned	correct	ok	not_mentioned	released	option_probability
Clef-flash	imcs21	test	10333217	symptom_267	10333217	0.0024071099999999996	21.016660375054926	not_mentioned	0.8788	not_mentioned	correct	ok	not_mentioned	released	option_probability
Clef-flash	imcs21	test	10333217	symptom_268	10333217	0.0024071099999999996	21.016660375054926	not_mentioned	0.9691	not_mentioned	correct	ok	not_mentioned	released	option_probability
Clef-flash	imcs21	test	10333217	symptom_269	10333217	0.0024071099999999996	21.016660375054926	not_mentioned	0.9759	not_mentioned	correct	ok	not_mentioned	released	option_probability
Clef-flash	imcs21	test	10333217	symptom_270	10333217	0.0024071099999999996	21.016660375054926	not_mentioned	0.7347	not_mentioned	correct	ok	not_mentioned	released	option_probability
Clef-flash	imcs21	test	10333217	symptom_271	10333217	0.0024071099999999996	21.016660375054926	not_mentioned	0.8178	not_mentioned	correct	ok	not_mentioned	released	option_probability
Clef-flash	imcs21	test	10333217	symptom_272	10333217	0.0024071099999999996	21.016660375054926	not_mentioned	0.9241	not_mentioned	correct	ok	not_mentioned	released	option_probability
Clef-flash	imcs21	test	10333217	symptom_273	10333217	0.0024071099999999996	21.016660375054926	not_mentioned	0.9193	not_mentioned	correct	ok	not_mentioned	released	option_probability
Clef-flash	imcs21	test	10333217	symptom_274	10333217	0.0024071099999999996	21.016660375054926	not_mentioned	0.9704	not_mentioned	correct	ok	not_mentioned	released	option_probability
Clef-flash	imcs21	test	10333217	symptom_275	10333217	0.0024071099999999996	21.016660375054926	not_mentioned	0.89	not_mentioned	correct	ok	not_mentioned	released	option_probability
Clef-flash	imcs21	test	10333217	symptom_276	10333217	0.0024071099999999996	21.016660375054926	not_mentioned	0.9731	not_mentioned	correct	ok	not_mentioned	released	option_probability
Clef-flash	imcs21	test	10333217	symptom_277	10333217	0.0024071099999999996	21.016660375054926	not_mentioned	0.9458	not_mentioned	correct	ok	not_mentioned	released	option_probability
Clef-flash	imcs21	test	10333217	symptom_278	10333217	0.0024071099999999996	21.016660375054926	not_mentioned	0.9707	not_mentioned	correct	ok	not_mentioned	released	option_probability
Clef-flash	imcs21	test	10333217	symptom_279	10333217	0.0024071099999999996	21.016660375054926	not_mentioned	0.9571	not_mentioned	correct	ok	not_mentioned	released	option_probability
Clef-flash	imcs21	test	10333217	symptom_280	10333217	0.0024071099999999996	21.016660375054926	not_mentioned	0.87	not_mentioned	correct	ok	not_mentioned	released	option_probability
Clef-flash	imcs21	test	10333217	symptom_281	10333217	0.0024071099999999996	21.016660375054926	not_mentioned	0.9704	not_mentioned	correct	ok	not_mentioned	released	option_probability
Clef-flash	imcs21	test	10333217	symptom_282	10333217	0.0024071099999999996	21.016660375054926	not_mentioned	0.869	not_mentioned	correct	ok	not_mentioned	released	option_probability
Clef-flash	imcs21	test	10333217	symptom_283	10333217	0.0024071099999999996	21.016660375054926	not_mentioned	0.8466	not_mentioned	correct	ok	not_mentioned	released	option_probability
Clef-flash	imcs21	test	10333217	symptom_284	10333217	0.0024071099999999996	21.016660375054926	not_mentioned	0.9343	not_mentioned	correct	ok	not_mentioned	released	option_probability
Clef-flash	imcs21	test	10333217	symptom_285	10333217	0.0024071099999999996	21.016660375054926	not_mentioned	0.954	not_mentioned	correct	ok	not_mentioned	released	option_probability
Clef-flash	imcs21	test	10333217	symptom_286	10333217	0.0024071099999999996	21.016660375054926	not_mentioned	0.9061	not_mentioned	correct	ok	not_mentioned	released	option_probability
Clef-flash	imcs21	test	10333217	symptom_287	10333217	0.0024071099999999996	21.016660375054926	not_mentioned	0.9583	not_mentioned	correct	ok	not_mentioned	released	option_probability
Clef-flash	imcs21	test	10333217	symptom_288	10333217	0.0024071099999999996	21.016660375054926	not_mentioned	0.9453	not_mentioned	correct	ok	not_mentioned	released	option_probability
Clef-flash	imcs21	test	10333217	symptom_289	10333217	0.0024071099999999996	21.016660375054926	not_mentioned	0.7435	not_mentioned	correct	ok	not_mentioned	released	option_probability
Clef-flash	imcs21	test	10333217	symptom_290	10333217	0.0024071099999999996	21.016660375054926	not_mentioned	0.9019	not_mentioned	correct	ok	not_mentioned	released	option_probability
Clef-flash	imcs21	test	10333217	symptom_291	10333217	0.0024071099999999996	21.016660375054926	not_mentioned	0.9105	not_mentioned	correct	ok	not_mentioned	released	option_probability
Clef-flash	imcs21	test	10333217	symptom_292	10333217	0.0024071099999999996	21.016660375054926	not_mentioned	0.9619	not_mentioned	correct	ok	not_mentioned	released	option_probability
Clef-flash	imcs21	test	10333217	symptom_293	10333217	0.0024071099999999996	21.016660375054926	not_mentioned	0.892	not_mentioned	correct	ok	not_mentioned	released	option_probability
Clef-flash	imcs21	test	10333217	symptom_294	10333217	0.0024071099999999996	21.016660375054926	not_mentioned	0.9343	not_mentioned	correct	ok	not_mentioned	released	option_probability
Clef-flash	imcs21	test	10333217	symptom_295	10333217	0.0024071099999999996	21.016660375054926	not_mentioned	0.8935	not_mentioned	correct	ok	not_mentioned	released	option_probability
Clef-flash	imcs21	test	10333217	symptom_296	10333217	0.0024071099999999996	21.016660375054926	not_mentioned	0.93	not_mentioned	correct	ok	not_mentioned	released	option_probability
Clef-flash	imcs21	test	10333217	symptom_297	10333217	0.0024071099999999996	21.016660375054926	not_mentioned	0.8668	not_mentioned	correct	ok	not_mentioned	released	option_probability
Clef-flash	imcs21	test	10333217	symptom_298	10333217	0.0024071099999999996	21.016660375054926	not_mentioned	0.9638	not_mentioned	correct	ok	not_mentioned	released	option_probability
Clef-flash	imcs21	test	10333217	symptom_299	10333217	0.0024071099999999996	21.016660375054926	not_mentioned	0.9739	not_mentioned	correct	ok	not_mentioned	released	option_probability
Clef-flash	imcs21	test	10333217	symptom_300	10333217	0.0024071099999999996	21.016660375054926	not_mentioned	0.9553	not_mentioned	correct	ok	not_mentioned	released	option_probability
Clef-flash	imcs21	test	10333217	symptom_301	10333217	0.0024071099999999996	21.016660375054926	not_mentioned	0.5732	not_mentioned	correct	ok	not_mentioned	released	option_probability
Clef-flash	imcs21	test	10333217	symptom_302	10333217	0.0024071099999999996	21.016660375054926	not_mentioned	0.5031	not_mentioned	correct	ok	not_mentioned	released	option_probability
Clef-flash	imcs21	test	10333217	symptom_303	10333217	0.0024071099999999996	21.016660375054926	not_mentioned	0.9594	not_mentioned	correct	ok	not_mentioned	released	option_probability
Clef-flash	imcs21	test	10333217	symptom_304	10333217	0.0024071099999999996	21.016660375054926	not_mentioned	0.9498	not_mentioned	correct	ok	not_mentioned	released	option_probability
Clef-flash	imcs21	test	10333217	symptom_305	10333217	0.0024071099999999996	21.016660375054926	not_mentioned	0.8926	not_mentioned	correct	ok	not_mentioned	released	option_probability
Clef-flash	imcs21	test	10333217	symptom_306	10333217	0.0024071099999999996	21.016660375054926	not_mentioned	0.9591	not_mentioned	correct	ok	not_mentioned	released	option_probability
Clef-flash	imcs21	test	10333217	symptom_307	10333217	0.0024071099999999996	21.016660375054926	not_mentioned	0.9574	not_mentioned	correct	ok	not_mentioned	released	option_probability
Clef-flash	imcs21	test	10333217	symptom_308	10333217	0.0024071099999999996	21.016660375054926	not_mentioned	0.9288	not_mentioned	correct	ok	not_mentioned	released	option_probability
Clef-flash	imcs21	test	10333217	symptom_309	10333217	0.0024071099999999996	21.016660375054926	not_mentioned	0.8083	not_mentioned	correct	ok	not_mentioned	released	option_probability
Clef-flash	imcs21	test	10333217	symptom_310	10333217	0.0024071099999999996	21.016660375054926	not_mentioned	0.9371	not_mentioned	correct	ok	not_mentioned	released	option_probability
Clef-flash	imcs21	test	10333217	symptom_311	10333217	0.0024071099999999996	21.016660375054926	not_mentioned	0.8516	not_mentioned	correct	ok	not_mentioned	released	option_probability
Clef-flash	imcs21	test	10333217	symptom_312	10333217	0.0024071099999999996	21.016660375054926	not_mentioned	0.8002	not_mentioned	correct	ok	not_mentioned	released	option_probability
Clef-flash	imcs21	test	10333217	symptom_313	10333217	0.0024071099999999996	21.016660375054926	not_mentioned	0.9099	not_mentioned	correct	ok	not_mentioned	released	option_probability
Clef-flash	imcs21	test	10333217	symptom_314	10333217	0.0024071099999999996	21.016660375054926	not_mentioned	0.927	not_mentioned	correct	ok	not_mentioned	released	option_probability
Clef-flash	imcs21	test	10333217	symptom_315	10333217	0.0024071099999999996	21.016660375054926	not_mentioned	0.9686	not_mentioned	correct	ok	not_mentioned	released	option_probability
Clef-flash	imcs21	test	10333217	symptom_316	10333217	0.0024071099999999996	21.016660375054926	not_mentioned	0.7229	not_mentioned	correct	ok	not_mentioned	released	option_probability
Clef-flash	imcs21	test	10333217	symptom_317	10333217	0.0024071099999999996	21.016660375054926	not_mentioned	0.9611	not_mentioned	correct	ok	not_mentioned	released	option_probability
Clef-flash	imcs21	test	10333217	symptom_318	10333217	0.0024071099999999996	21.016660375054926	not_mentioned	0.9443	not_mentioned	correct	ok	not_mentioned	released	option_probability
Clef-flash	imcs21	test	10333217	symptom_319	10333217	0.0024071099999999996	21.016660375054926	not_mentioned	0.8177	not_mentioned	correct	ok	not_mentioned	released	option_probability
Clef-flash	imcs21	test	10333217	symptom_320	10333217	0.0024071099999999996	21.016660375054926	not_mentioned	0.9443	not_mentioned	correct	ok	not_mentioned	released	option_probability
Clef-flash	imcs21	test	10333217	symptom_321	10333217	0.0024071099999999996	21.016660375054926	not_mentioned	0.9604	not_mentioned	correct	ok	not_mentioned	released	option_probability
Clef-flash	imcs21	test	10333217	symptom_322	10333217	0.0024071099999999996	21.016660375054926	not_mentioned	0.949	not_mentioned	correct	ok	not_mentioned	released	option_probability
Clef-flash	imcs21	test	10333217	symptom_323	10333217	0.0024071099999999996	21.016660375054926	not_mentioned	0.9658	not_mentioned	correct	ok	not_mentioned	released	option_probability
Clef-flash	imcs21	test	10333217	symptom_324	10333217	0.0024071099999999996	21.016660375054926	not_mentioned	0.9658	not_mentioned	correct	ok	not_mentioned	released	option_probability
Clef-flash	imcs21	test	10333217	symptom_325	10333217	0.0024071099999999996	21.016660375054926	not_mentioned	0.96	not_mentioned	correct	ok	not_mentioned	released	option_probability
Clef-flash	imcs21	test	10333217	symptom_326	10333217	0.0024071099999999996	21.016660375054926	not_mentioned	0.9666	not_mentioned	correct	ok	not_mentioned	released	option_probability
Clef-flash	imcs21	test	10333217	symptom_327	10333217	0.0024071099999999996	21.016660375054926	not_mentioned	0.87	not_mentioned	correct	ok	not_mentioned	released	option_probability
Clef-flash	imcs21	test	10333217	symptom_328	10333217	0.0024071099999999996	21.016660375054926	not_mentioned	0.7642	not_mentioned	correct	ok	not_mentioned	released	option_probability
Clef-flash	imcs21	test	10333217	symptom_329	10333217	0.0024071099999999996	21.016660375054926	not_mentioned	0.9719	not_mentioned	correct	ok	not_mentioned	released	option_probability
Clef-flash	imcs21	test	10333217	symptom_330	10333217	0.0024071099999999996	21.016660375054926	not_mentioned	0.9678	not_mentioned	correct	ok	not_mentioned	released	option_probability
Clef-flash	imcs21	test	10333333	symptom_000	10333333	0.002430366	21.11343212495558	positive	0.8959	positive	correct	ok	positive	released	option_probability
Clef-flash	imcs21	test	10333333	symptom_001	10333333	0.002430366	21.11343212495558	negative	0.9407	uncertain	incorrect	ok	uncertain	released	option_probability
Clef-flash	imcs21	test	10333333	symptom_002	10333333	0.002430366	21.11343212495558	not_mentioned	0.8674	not_mentioned	correct	ok	not_mentioned	released	option_probability
Clef-flash	imcs21	test	10333333	symptom_003	10333333	0.002430366	21.11343212495558	positive	0.922	positive	correct	ok	positive	released	option_probability
Clef-flash	imcs21	test	10333333	symptom_004	10333333	0.002430366	21.11343212495558	negative	0.9364	negative	correct	ok	negative	released	option_probability
Clef-flash	imcs21	test	10333333	symptom_005	10333333	0.002430366	21.11343212495558	positive	0.8244	positive	correct	ok	positive	released	option_probability
Clef-flash	imcs21	test	10333333	symptom_006	10333333	0.002430366	21.11343212495558	positive	0.3016	positive	correct	ok	positive	released	option_probability
Clef-flash	imcs21	test	10333333	symptom_007	10333333	0.002430366	21.11343212495558	not_mentioned	0.578	not_mentioned	correct	ok	not_mentioned	released	option_probability
Clef-flash	imcs21	test	10333333	symptom_008	10333333	0.002430366	21.11343212495558	negative	0.6868000000000001	not_mentioned	incorrect	ok	not_mentioned	released	option_probability
Clef-flash	imcs21	test	10333333	symptom_009	10333333	0.002430366	21.11343212495558	negative	0.7176	not_mentioned	incorrect	ok	not_mentioned	released	option_probability
Clef-flash	imcs21	test	10333333	symptom_010	10333333	0.002430366	21.11343212495558	not_mentioned	0.9042	not_mentioned	correct	ok	not_mentioned	released	option_probability
Clef-flash	imcs21	test	10333333	symptom_011	10333333	0.002430366	21.11343212495558	not_mentioned	0.8756	not_mentioned	correct	ok	not_mentioned	released	option_probability
Clef-flash	imcs21	test	10333333	symptom_012	10333333	0.002430366	21.11343212495558	not_mentioned	0.8289	not_mentioned	correct	ok	not_mentioned	released	option_probability
Clef-flash	imcs21	test	10333333	symptom_013	10333333	0.002430366	21.11343212495558	positive	0.6424	not_mentioned	incorrect	ok	not_mentioned	released	option_probability
Clef-flash	imcs21	test	10333333	symptom_014	10333333	0.002430366	21.11343212495558	not_mentioned	0.9492	not_mentioned	correct	ok	not_mentioned	released	option_probability
Clef-flash	imcs21	test	10333333	symptom_015	10333333	0.002430366	21.11343212495558	negative	0.5648	not_mentioned	incorrect	ok	not_mentioned	released	option_probability
Clef-flash	imcs21	test	10333333	symptom_016	10333333	0.002430366	21.11343212495558	not_mentioned	0.9732	not_mentioned	correct	ok	not_mentioned	released	option_probability
Clef-flash	imcs21	test	10333333	symptom_017	10333333	0.002430366	21.11343212495558	not_mentioned	0.9292	not_mentioned	correct	ok	not_mentioned	released	option_probability
Clef-flash	imcs21	test	10333333	symptom_018	10333333	0.002430366	21.11343212495558	not_mentioned	0.8892	not_mentioned	correct	ok	not_mentioned	released	option_probability
Clef-flash	imcs21	test	10333333	symptom_019	10333333	0.002430366	21.11343212495558	not_mentioned	0.8592	not_mentioned	correct	ok	not_mentioned	released	option_probability
Clef-flash	imcs21	test	10333333	symptom_020	10333333	0.002430366	21.11343212495558	not_mentioned	0.9519	not_mentioned	correct	ok	not_mentioned	released	option_probability
Clef-flash	imcs21	test	10333333	symptom_021	10333333	0.002430366	21.11343212495558	not_mentioned	0.8192	not_mentioned	correct	ok	not_mentioned	released	option_probability
Clef-flash	imcs21	test	10333333	symptom_022	10333333	0.002430366	21.11343212495558	not_mentioned	0.6966	not_mentioned	correct	ok	not_mentioned	released	option_probability
Clef-flash	imcs21	test	10333333	symptom_023	10333333	0.002430366	21.11343212495558	not_mentioned	0.9609	not_mentioned	correct	ok	not_mentioned	released	option_probability
Clef-flash	imcs21	test	10333333	symptom_024	10333333	0.002430366	21.11343212495558	not_mentioned	0.4259	not_mentioned	correct	ok	not_mentioned	released	option_probability
Clef-flash	imcs21	test	10333333	symptom_025	10333333	0.002430366	21.11343212495558	not_mentioned	0.9251	not_mentioned	correct	ok	not_mentioned	released	option_probability
Clef-flash	imcs21	test	10333333	symptom_026	10333333	0.002430366	21.11343212495558	not_mentioned	0.3931	not_mentioned	correct	ok	not_mentioned	released	option_probability
Clef-flash	imcs21	test	10333333	symptom_027	10333333	0.002430366	21.11343212495558	not_mentioned	0.9371	not_mentioned	correct	ok	not_mentioned	released	option_probability
Clef-flash	imcs21	test	10333333	symptom_028	10333333	0.002430366	21.11343212495558	not_mentioned	0.6132	not_mentioned	correct	ok	not_mentioned	released	option_probability
Clef-flash	imcs21	test	10333333	symptom_029	10333333	0.002430366	21.11343212495558	not_mentioned	0.8061	not_mentioned	correct	ok	not_mentioned	released	option_probability
Clef-flash	imcs21	test	10333333	symptom_030	10333333	0.002430366	21.11343212495558	negative	0.8831	not_mentioned	incorrect	ok	not_mentioned	released	option_probability
Clef-flash	imcs21	test	10333333	symptom_031	10333333	0.002430366	21.11343212495558	not_mentioned	0.9607	not_mentioned	correct	ok	not_mentioned	released	option_probability
Clef-flash	imcs21	test	10333333	symptom_032	10333333	0.002430366	21.11343212495558	not_mentioned	0.6236	not_mentioned	correct	ok	not_mentioned	released	option_probability
Clef-flash	imcs21	test	10333333	symptom_033	10333333	0.002430366	21.11343212495558	not_mentioned	0.9446	not_mentioned	correct	ok	not_mentioned	released	option_probability
Clef-flash	imcs21	test	10333333	symptom_034	10333333	0.002430366	21.11343212495558	not_mentioned	0.9742	not_mentioned	correct	ok	not_mentioned	released	option_probability
Clef-flash	imcs21	test	10333333	symptom_035	10333333	0.002430366	21.11343212495558	not_mentioned	0.611	not_mentioned	correct	ok	not_mentioned	released	option_probability
Clef-flash	imcs21	test	10333333	symptom_036	10333333	0.002430366	21.11343212495558	not_mentioned	0.7097	not_mentioned	correct	ok	not_mentioned	released	option_probability
Clef-flash	imcs21	test	10333333	symptom_037	10333333	0.002430366	21.11343212495558	not_mentioned	0.7048	not_mentioned	correct	ok	not_mentioned	released	option_probability
Clef-flash	imcs21	test	10333333	symptom_038	10333333	0.002430366	21.11343212495558	not_mentioned	0.9171	not_mentioned	correct	ok	not_mentioned	released	option_probability
Clef-flash	imcs21	test	10333333	symptom_039	10333333	0.002430366	21.11343212495558	not_mentioned	0.9671	not_mentioned	correct	ok	not_mentioned	released	option_probability
Clef-flash	imcs21	test	10333333	symptom_040	10333333	0.002430366	21.11343212495558	not_mentioned	0.6853	not_mentioned	correct	ok	not_mentioned	released	option_probability
Clef-flash	imcs21	test	10333333	symptom_041	10333333	0.002430366	21.11343212495558	not_mentioned	0.8002	not_mentioned	correct	ok	not_mentioned	released	option_probability
Clef-flash	imcs21	test	10333333	symptom_042	10333333	0.002430366	21.11343212495558	positive	0.6791	positive	correct	ok	positive	released	option_probability
Clef-flash	imcs21	test	10333333	symptom_043	10333333	0.002430366	21.11343212495558	negative	0.2917	not_mentioned	incorrect	ok	not_mentioned	released	option_probability
Clef-flash	imcs21	test	10333333	symptom_044	10333333	0.002430366	21.11343212495558	not_mentioned	0.8403	not_mentioned	correct	ok	not_mentioned	released	option_probability
Clef-flash	imcs21	test	10333333	symptom_045	10333333	0.002430366	21.11343212495558	not_mentioned	0.793	not_mentioned	correct	ok	not_mentioned	released	option_probability
Clef-flash	imcs21	test	10333333	symptom_046	10333333	0.002430366	21.11343212495558	not_mentioned	0.435	not_mentioned	correct	ok	not_mentioned	released	option_probability
Clef-flash	imcs21	test	10333333	symptom_047	10333333	0.002430366	21.11343212495558	not_mentioned	0.5922	not_mentioned	correct	ok	not_mentioned	released	option_probability
Clef-flash	imcs21	test	10333333	symptom_048	10333333	0.002430366	21.11343212495558	uncertain	0.3345	positive	incorrect	ok	positive	released	option_probability
Clef-flash	imcs21	test	10333333	symptom_049	10333333	0.002430366	21.11343212495558	not_mentioned	0.6149	not_mentioned	correct	ok	not_mentioned	released	option_probability
Clef-flash	imcs21	test	10333333	symptom_050	10333333	0.002430366	21.11343212495558	not_mentioned	0.8675	not_mentioned	correct	ok	not_mentioned	released	option_probability
Clef-flash	imcs21	test	10333333	symptom_051	10333333	0.002430366	21.11343212495558	not_mentioned	0.8059	not_mentioned	correct	ok	not_mentioned	released	option_probability
Clef-flash	imcs21	test	10333333	symptom_052	10333333	0.002430366	21.11343212495558	not_mentioned	0.5116	not_mentioned	correct	ok	not_mentioned	released	option_probability
Clef-flash	imcs21	test	10333333	symptom_053	10333333	0.002430366	21.11343212495558	not_mentioned	0.9644	not_mentioned	correct	ok	not_mentioned	released	option_probability
Clef-flash	imcs21	test	10333333	symptom_054	10333333	0.002430366	21.11343212495558	not_mentioned	0.9532	not_mentioned	correct	ok	not_mentioned	released	option_probability
Clef-flash	imcs21	test	10333333	symptom_055	10333333	0.002430366	21.11343212495558	not_mentioned	0.9377	not_mentioned	correct	ok	not_mentioned	released	option_probability
Clef-flash	imcs21	test	10333333	symptom_056	10333333	0.002430366	21.11343212495558	not_mentioned	0.7618	not_mentioned	correct	ok	not_mentioned	released	option_probability
Clef-flash	imcs21	test	10333333	symptom_057	10333333	0.002430366	21.11343212495558	not_mentioned	0.9167	not_mentioned	correct	ok	not_mentioned	released	option_probability
Clef-flash	imcs21	test	10333333	symptom_058	10333333	0.002430366	21.11343212495558	not_mentioned	0.8803	not_mentioned	correct	ok	not_mentioned	released	option_probability
Clef-flash	imcs21	test	10333333	symptom_059	10333333	0.002430366	21.11343212495558	not_mentioned	0.9441	not_mentioned	correct	ok	not_mentioned	released	option_probability
Clef-flash	imcs21	test	10333333	symptom_060	10333333	0.002430366	21.11343212495558	not_mentioned	0.9614	not_mentioned	correct	ok	not_mentioned	released	option_probability
Clef-flash	imcs21	test	10333333	symptom_061	10333333	0.002430366	21.11343212495558	not_mentioned	0.9447	not_mentioned	correct	ok	not_mentioned	released	option_probability
Clef-flash	imcs21	test	10333333	symptom_062	10333333	0.002430366	21.11343212495558	not_mentioned	0.8638	not_mentioned	correct	ok	not_mentioned	released	option_probability
Clef-flash	imcs21	test	10333333	symptom_063	10333333	0.002430366	21.11343212495558	not_mentioned	0.5232	not_mentioned	correct	ok	not_mentioned	released	option_probability
Clef-flash	imcs21	test	10333333	symptom_064	10333333	0.002430366	21.11343212495558	not_mentioned	0.9736	not_mentioned	correct	ok	not_mentioned	released	option_probability
Clef-flash	imcs21	test	10333333	symptom_065	10333333	0.002430366	21.11343212495558	not_mentioned	0.9819	not_mentioned	correct	ok	not_mentioned	released	option_probability
Clef-flash	imcs21	test	10333333	symptom_066	10333333	0.002430366	21.11343212495558	not_mentioned	0.9048	not_mentioned	correct	ok	not_mentioned	released	option_probability
Clef-flash	imcs21	test	10333333	symptom_067	10333333	0.002430366	21.11343212495558	not_mentioned	0.9657	not_mentioned	correct	ok	not_mentioned	released	option_probability
Clef-flash	imcs21	test	10333333	symptom_068	10333333	0.002430366	21.11343212495558	not_mentioned	0.4216	not_mentioned	correct	ok	not_mentioned	released	option_probability
Clef-flash	imcs21	test	10333333	symptom_069	10333333	0.002430366	21.11343212495558	not_mentioned	0.8529	not_mentioned	correct	ok	not_mentioned	released	option_probability
Clef-flash	imcs21	test	10333333	symptom_070	10333333	0.002430366	21.11343212495558	not_mentioned	0.8634000000000001	not_mentioned	correct	ok	not_mentioned	released	option_probability
Clef-flash	imcs21	test	10333333	symptom_071	10333333	0.002430366	21.11343212495558	not_mentioned	0.5789	not_mentioned	correct	ok	not_mentioned	released	option_probability
Clef-flash	imcs21	test	10333333	symptom_072	10333333	0.002430366	21.11343212495558	not_mentioned	0.9796	not_mentioned	correct	ok	not_mentioned	released	option_probability
Clef-flash	imcs21	test	10333333	symptom_073	10333333	0.002430366	21.11343212495558	not_mentioned	0.9805	not_mentioned	correct	ok	not_mentioned	released	option_probability
Clef-flash	imcs21	test	10333333	symptom_074	10333333	0.002430366	21.11343212495558	not_mentioned	0.974	not_mentioned	correct	ok	not_mentioned	released	option_probability
Clef-flash	imcs21	test	10333333	symptom_075	10333333	0.002430366	21.11343212495558	not_mentioned	0.5672	not_mentioned	correct	ok	not_mentioned	released	option_probability
Clef-flash	imcs21	test	10333333	symptom_076	10333333	0.002430366	21.11343212495558	negative	0.5025	not_mentioned	incorrect	ok	not_mentioned	released	option_probability
Clef-flash	imcs21	test	10333333	symptom_077	10333333	0.002430366	21.11343212495558	not_mentioned	0.8976	not_mentioned	correct	ok	not_mentioned	released	option_probability
Clef-flash	imcs21	test	10333333	symptom_078	10333333	0.002430366	21.11343212495558	positive	0.5072	not_mentioned	incorrect	ok	not_mentioned	released	option_probability
Clef-flash	imcs21	test	10333333	symptom_079	10333333	0.002430366	21.11343212495558	not_mentioned	0.7181	not_mentioned	correct	ok	not_mentioned	released	option_probability
Clef-flash	imcs21	test	10333333	symptom_080	10333333	0.002430366	21.11343212495558	not_mentioned	0.9501	not_mentioned	correct	ok	not_mentioned	released	option_probability
Clef-flash	imcs21	test	10333333	symptom_081	10333333	0.002430366	21.11343212495558	not_mentioned	0.9428	not_mentioned	correct	ok	not_mentioned	released	option_probability
Clef-flash	imcs21	test	10333333	symptom_082	10333333	0.002430366	21.11343212495558	not_mentioned	0.9738	not_mentioned	correct	ok	not_mentioned	released	option_probability
Clef-flash	imcs21	test	10333333	symptom_083	10333333	0.002430366	21.11343212495558	not_mentioned	0.7791	not_mentioned	correct	ok	not_mentioned	released	option_probability
Clef-flash	imcs21	test	10333333	symptom_084	10333333	0.002430366	21.11343212495558	not_mentioned	0.3892	not_mentioned	correct	ok	not_mentioned	released	option_probability
Clef-flash	imcs21	test	10333333	symptom_085	10333333	0.002430366	21.11343212495558	not_mentioned	0.7085	not_mentioned	correct	ok	not_mentioned	released	option_probability
Clef-flash	imcs21	test	10333333	symptom_086	10333333	0.002430366	21.11343212495558	not_mentioned	0.8594	not_mentioned	correct	ok	not_mentioned	released	option_probability
Clef-flash	imcs21	test	10333333	symptom_087	10333333	0.002430366	21.11343212495558	not_mentioned	0.9543	not_mentioned	correct	ok	not_mentioned	released	option_probability
Clef-flash	imcs21	test	10333333	symptom_088	10333333	0.002430366	21.11343212495558	not_mentioned	0.9713	not_mentioned	correct	ok	not_mentioned	released	option_probability
Clef-flash	imcs21	test	10333333	symptom_089	10333333	0.002430366	21.11343212495558	not_mentioned	0.8795	not_mentioned	correct	ok	not_mentioned	released	option_probability
Clef-flash	imcs21	test	10333333	symptom_090	10333333	0.002430366	21.11343212495558	not_mentioned	0.8975	not_mentioned	correct	ok	not_mentioned	released	option_probability
Clef-flash	imcs21	test	10333333	symptom_091	10333333	0.002430366	21.11343212495558	positive	0.6432	not_mentioned	incorrect	ok	not_mentioned	released	option_probability
Clef-flash	imcs21	test	10333333	symptom_092	10333333	0.002430366	21.11343212495558	not_mentioned	0.9567	not_mentioned	correct	ok	not_mentioned	released	option_probability
Clef-flash	imcs21	test	10333333	symptom_093	10333333	0.002430366	21.11343212495558	not_mentioned	0.9826	not_mentioned	correct	ok	not_mentioned	released	option_probability
Clef-flash	imcs21	test	10333333	symptom_094	10333333	0.002430366	21.11343212495558	not_mentioned	0.6694	not_mentioned	correct	ok	not_mentioned	released	option_probability
Clef-flash	imcs21	test	10333333	symptom_095	10333333	0.002430366	21.11343212495558	not_mentioned	0.9522	not_mentioned	correct	ok	not_mentioned	released	option_probability
Clef-flash	imcs21	test	10333333	symptom_096	10333333	0.002430366	21.11343212495558	not_mentioned	0.9625	not_mentioned	correct	ok	not_mentioned	released	option_probability
Clef-flash	imcs21	test	10333333	symptom_097	10333333	0.002430366	21.11343212495558	not_mentioned	0.4628	not_mentioned	correct	ok	not_mentioned	released	option_probability
Clef-flash	imcs21	test	10333333	symptom_098	10333333	0.002430366	21.11343212495558	not_mentioned	0.7268	not_mentioned	correct	ok	not_mentioned	released	option_probability
Clef-flash	imcs21	test	10333333	symptom_099	10333333	0.002430366	21.11343212495558	not_mentioned	0.8195	not_mentioned	correct	ok	not_mentioned	released	option_probability
Clef-flash	imcs21	test	10333333	symptom_100	10333333	0.002430366	21.11343212495558	not_mentioned	0.6621	not_mentioned	correct	ok	not_mentioned	released	option_probability
Clef-flash	imcs21	test	10333333	symptom_101	10333333	0.002430366	21.11343212495558	not_mentioned	0.8491	not_mentioned	correct	ok	not_mentioned	released	option_probability
Clef-flash	imcs21	test	10333333	symptom_102	10333333	0.002430366	21.11343212495558	not_mentioned	0.8352	not_mentioned	correct	ok	not_mentioned	released	option_probability
Clef-flash	imcs21	test	10333333	symptom_103	10333333	0.002430366	21.11343212495558	not_mentioned	0.9497	not_mentioned	correct	ok	not_mentioned	released	option_probability
Clef-flash	imcs21	test	10333333	symptom_104	10333333	0.002430366	21.11343212495558	not_mentioned	0.6067	not_mentioned	correct	ok	not_mentioned	released	option_probability
Clef-flash	imcs21	test	10333333	symptom_105	10333333	0.002430366	21.11343212495558	not_mentioned	0.949	not_mentioned	correct	ok	not_mentioned	released	option_probability
Clef-flash	imcs21	test	10333333	symptom_106	10333333	0.002430366	21.11343212495558	not_mentioned	0.969	not_mentioned	correct	ok	not_mentioned	released	option_probability
Clef-flash	imcs21	test	10333333	symptom_107	10333333	0.002430366	21.11343212495558	not_mentioned	0.9765	not_mentioned	correct	ok	not_mentioned	released	option_probability
Clef-flash	imcs21	test	10333333	symptom_108	10333333	0.002430366	21.11343212495558	not_mentioned	0.9631	not_mentioned	correct	ok	not_mentioned	released	option_probability
Clef-flash	imcs21	test	10333333	symptom_109	10333333	0.002430366	21.11343212495558	not_mentioned	0.6413	not_mentioned	correct	ok	not_mentioned	released	option_probability
Clef-flash	imcs21	test	10333333	symptom_110	10333333	0.002430366	21.11343212495558	not_mentioned	0.9561	not_mentioned	correct	ok	not_mentioned	released	option_probability
Clef-flash	imcs21	test	10333333	symptom_111	10333333	0.002430366	21.11343212495558	not_mentioned	0.9442	not_mentioned	correct	ok	not_mentioned	released	option_probability
Clef-flash	imcs21	test	10333333	symptom_112	10333333	0.002430366	21.11343212495558	not_mentioned	0.9382	not_mentioned	correct	ok	not_mentioned	released	option_probability
Clef-flash	imcs21	test	10333333	symptom_113	10333333	0.002430366	21.11343212495558	not_mentioned	0.9585	not_mentioned	correct	ok	not_mentioned	released	option_probability
Clef-flash	imcs21	test	10333333	symptom_114	10333333	0.002430366	21.11343212495558	not_mentioned	0.845	not_mentioned	correct	ok	not_mentioned	released	option_probability
Clef-flash	imcs21	test	10333333	symptom_115	10333333	0.002430366	21.11343212495558	not_mentioned	0.8051	not_mentioned	correct	ok	not_mentioned	released	option_probability
Clef-flash	imcs21	test	10333333	symptom_116	10333333	0.002430366	21.11343212495558	not_mentioned	0.6982	not_mentioned	correct	ok	not_mentioned	released	option_probability
Clef-flash	imcs21	test	10333333	symptom_117	10333333	0.002430366	21.11343212495558	not_mentioned	0.953	not_mentioned	correct	ok	not_mentioned	released	option_probability
Clef-flash	imcs21	test	10333333	symptom_118	10333333	0.002430366	21.11343212495558	not_mentioned	0.884	not_mentioned	correct	ok	not_mentioned	released	option_probability
Clef-flash	imcs21	test	10333333	symptom_119	10333333	0.002430366	21.11343212495558	not_mentioned	0.923	not_mentioned	correct	ok	not_mentioned	released	option_probability
Clef-flash	imcs21	test	10333333	symptom_120	10333333	0.002430366	21.11343212495558	not_mentioned	0.8763	not_mentioned	correct	ok	not_mentioned	released	option_probability
Clef-flash	imcs21	test	10333333	symptom_121	10333333	0.002430366	21.11343212495558	not_mentioned	0.8967	not_mentioned	correct	ok	not_mentioned	released	option_probability
Clef-flash	imcs21	test	10333333	symptom_122	10333333	0.002430366	21.11343212495558	not_mentioned	0.7815	not_mentioned	correct	ok	not_mentioned	released	option_probability
Clef-flash	imcs21	test	10333333	symptom_123	10333333	0.002430366	21.11343212495558	negative	0.7698	not_mentioned	incorrect	ok	not_mentioned	released	option_probability
Clef-flash	imcs21	test	10333333	symptom_124	10333333	0.002430366	21.11343212495558	not_mentioned	0.8088	not_mentioned	correct	ok	not_mentioned	released	option_probability
Clef-flash	imcs21	test	10333333	symptom_125	10333333	0.002430366	21.11343212495558	not_mentioned	0.6786	not_mentioned	correct	ok	not_mentioned	released	option_probability
Clef-flash	imcs21	test	10333333	symptom_126	10333333	0.002430366	21.11343212495558	not_mentioned	0.9624	not_mentioned	correct	ok	not_mentioned	released	option_probability
Clef-flash	imcs21	test	10333333	symptom_127	10333333	0.002430366	21.11343212495558	not_mentioned	0.7782	not_mentioned	correct	ok	not_mentioned	released	option_probability
Clef-flash	imcs21	test	10333333	symptom_128	10333333	0.002430366	21.11343212495558	not_mentioned	0.9313	not_mentioned	correct	ok	not_mentioned	released	option_probability
Clef-flash	imcs21	test	10333333	symptom_129	10333333	0.002430366	21.11343212495558	not_mentioned	0.9737	not_mentioned	correct	ok	not_mentioned	released	option_probability
Clef-flash	imcs21	test	10333333	symptom_130	10333333	0.002430366	21.11343212495558	not_mentioned	0.9606	not_mentioned	correct	ok	not_mentioned	released	option_probability
Clef-flash	imcs21	test	10333333	symptom_131	10333333	0.002430366	21.11343212495558	positive	0.4886	not_mentioned	incorrect	ok	not_mentioned	released	option_probability
Clef-flash	imcs21	test	10333333	symptom_132	10333333	0.002430366	21.11343212495558	not_mentioned	0.9731	not_mentioned	correct	ok	not_mentioned	released	option_probability
Clef-flash	imcs21	test	10333333	symptom_133	10333333	0.002430366	21.11343212495558	not_mentioned	0.8236	not_mentioned	correct	ok	not_mentioned	released	option_probability
Clef-flash	imcs21	test	10333333	symptom_134	10333333	0.002430366	21.11343212495558	not_mentioned	0.4847	not_mentioned	correct	ok	not_mentioned	released	option_probability
Clef-flash	imcs21	test	10333333	symptom_135	10333333	0.002430366	21.11343212495558	not_mentioned	0.9671	not_mentioned	correct	ok	not_mentioned	released	option_probability
Clef-flash	imcs21	test	10333333	symptom_136	10333333	0.002430366	21.11343212495558	not_mentioned	0.9651	not_mentioned	correct	ok	not_mentioned	released	option_probability
Clef-flash	imcs21	test	10333333	symptom_137	10333333	0.002430366	21.11343212495558	not_mentioned	0.7353	not_mentioned	correct	ok	not_mentioned	released	option_probability
Clef-flash	imcs21	test	10333333	symptom_138	10333333	0.002430366	21.11343212495558	negative	0.7105	not_mentioned	incorrect	ok	not_mentioned	released	option_probability
Clef-flash	imcs21	test	10333333	symptom_139	10333333	0.002430366	21.11343212495558	not_mentioned	0.9042	not_mentioned	correct	ok	not_mentioned	released	option_probability
Clef-flash	imcs21	test	10333333	symptom_140	10333333	0.002430366	21.11343212495558	not_mentioned	0.94	not_mentioned	correct	ok	not_mentioned	released	option_probability
Clef-flash	imcs21	test	10333333	symptom_141	10333333	0.002430366	21.11343212495558	not_mentioned	0.9622	not_mentioned	correct	ok	not_mentioned	released	option_probability
Clef-flash	imcs21	test	10333333	symptom_142	10333333	0.002430366	21.11343212495558	not_mentioned	0.9722	not_mentioned	correct	ok	not_mentioned	released	option_probability
Clef-flash	imcs21	test	10333333	symptom_143	10333333	0.002430366	21.11343212495558	not_mentioned	0.9786	not_mentioned	correct	ok	not_mentioned	released	option_probability
Clef-flash	imcs21	test	10333333	symptom_144	10333333	0.002430366	21.11343212495558	not_mentioned	0.9731	not_mentioned	correct	ok	not_mentioned	released	option_probability
Clef-flash	imcs21	test	10333333	symptom_145	10333333	0.002430366	21.11343212495558	not_mentioned	0.9616	not_mentioned	correct	ok	not_mentioned	released	option_probability
Clef-flash	imcs21	test	10333333	symptom_146	10333333	0.002430366	21.11343212495558	not_mentioned	0.6254	not_mentioned	correct	ok	not_mentioned	released	option_probability
Clef-flash	imcs21	test	10333333	symptom_147	10333333	0.002430366	21.11343212495558	not_mentioned	0.9757	not_mentioned	correct	ok	not_mentioned	released	option_probability
Clef-flash	imcs21	test	10333333	symptom_148	10333333	0.002430366	21.11343212495558	positive	0.6452	not_mentioned	incorrect	ok	not_mentioned	released	option_probability
Clef-flash	imcs21	test	10333333	symptom_149	10333333	0.002430366	21.11343212495558	not_mentioned	0.8987	not_mentioned	correct	ok	not_mentioned	released	option_probability
Clef-flash	imcs21	test	10333333	symptom_150	10333333	0.002430366	21.11343212495558	not_mentioned	0.7523	not_mentioned	correct	ok	not_mentioned	released	option_probability
Clef-flash	imcs21	test	10333333	symptom_151	10333333	0.002430366	21.11343212495558	not_mentioned	0.9577	not_mentioned	correct	ok	not_mentioned	released	option_probability
Clef-flash	imcs21	test	10333333	symptom_152	10333333	0.002430366	21.11343212495558	not_mentioned	0.784	not_mentioned	correct	ok	not_mentioned	released	option_probability
Clef-flash	imcs21	test	10333333	symptom_153	10333333	0.002430366	21.11343212495558	not_mentioned	0.9772	not_mentioned	correct	ok	not_mentioned	released	option_probability
Clef-flash	imcs21	test	10333333	symptom_154	10333333	0.002430366	21.11343212495558	not_mentioned	0.5633	not_mentioned	correct	ok	not_mentioned	released	option_probability
Clef-flash	imcs21	test	10333333	symptom_155	10333333	0.002430366	21.11343212495558	not_mentioned	0.6182	not_mentioned	correct	ok	not_mentioned	released	option_probability
Clef-flash	imcs21	test	10333333	symptom_156	10333333	0.002430366	21.11343212495558	not_mentioned	0.9559	not_mentioned	correct	ok	not_mentioned	released	option_probability
Clef-flash	imcs21	test	10333333	symptom_157	10333333	0.002430366	21.11343212495558	not_mentioned	0.9217	not_mentioned	correct	ok	not_mentioned	released	option_probability
Clef-flash	imcs21	test	10333333	symptom_158	10333333	0.002430366	21.11343212495558	negative	0.485	not_mentioned	incorrect	ok	not_mentioned	released	option_probability
Clef-flash	imcs21	test	10333333	symptom_159	10333333	0.002430366	21.11343212495558	not_mentioned	0.9832	not_mentioned	correct	ok	not_mentioned	released	option_probability
Clef-flash	imcs21	test	10333333	symptom_160	10333333	0.002430366	21.11343212495558	not_mentioned	0.9595	not_mentioned	correct	ok	not_mentioned	released	option_probability
Clef-flash	imcs21	test	10333333	symptom_161	10333333	0.002430366	21.11343212495558	not_mentioned	0.9843	not_mentioned	correct	ok	not_mentioned	released	option_probability
Clef-flash	imcs21	test	10333333	symptom_162	10333333	0.002430366	21.11343212495558	not_mentioned	0.7954	not_mentioned	correct	ok	not_mentioned	released	option_probability
Clef-flash	imcs21	test	10333333	symptom_163	10333333	0.002430366	21.11343212495558	not_mentioned	0.9544	not_mentioned	correct	ok	not_mentioned	released	option_probability
Clef-flash	imcs21	test	10333333	symptom_164	10333333	0.002430366	21.11343212495558	not_mentioned	0.9299	not_mentioned	correct	ok	not_mentioned	released	option_probability
Clef-flash	imcs21	test	10333333	symptom_165	10333333	0.002430366	21.11343212495558	not_mentioned	0.6403	not_mentioned	correct	ok	not_mentioned	released	option_probability
Clef-flash	imcs21	test	10333333	symptom_166	10333333	0.002430366	21.11343212495558	not_mentioned	0.9316	not_mentioned	correct	ok	not_mentioned	released	option_probability
Clef-flash	imcs21	test	10333333	symptom_167	10333333	0.002430366	21.11343212495558	not_mentioned	0.3581	not_mentioned	correct	ok	not_mentioned	released	option_probability
Clef-flash	imcs21	test	10333333	symptom_168	10333333	0.002430366	21.11343212495558	not_mentioned	0.9612	not_mentioned	correct	ok	not_mentioned	released	option_probability
Clef-flash	imcs21	test	10333333	symptom_169	10333333	0.002430366	21.11343212495558	not_mentioned	0.5718	not_mentioned	correct	ok	not_mentioned	released	option_probability
Clef-flash	imcs21	test	10333333	symptom_170	10333333	0.002430366	21.11343212495558	not_mentioned	0.9539	not_mentioned	correct	ok	not_mentioned	released	option_probability
Clef-flash	imcs21	test	10333333	symptom_171	10333333	0.002430366	21.11343212495558	not_mentioned	0.9364	not_mentioned	correct	ok	not_mentioned	released	option_probability
Clef-flash	imcs21	test	10333333	symptom_172	10333333	0.002430366	21.11343212495558	not_mentioned	0.852	not_mentioned	correct	ok	not_mentioned	released	option_probability
Clef-flash	imcs21	test	10333333	symptom_173	10333333	0.002430366	21.11343212495558	not_mentioned	0.8968	not_mentioned	correct	ok	not_mentioned	released	option_probability
Clef-flash	imcs21	test	10333333	symptom_174	10333333	0.002430366	21.11343212495558	not_mentioned	0.644	not_mentioned	correct	ok	not_mentioned	released	option_probability
Clef-flash	imcs21	test	10333333	symptom_175	10333333	0.002430366	21.11343212495558	not_mentioned	0.6718	not_mentioned	correct	ok	not_mentioned	released	option_probability
Clef-flash	imcs21	test	10333333	symptom_176	10333333	0.002430366	21.11343212495558	not_mentioned	0.9083	not_mentioned	correct	ok	not_mentioned	released	option_probability
Clef-flash	imcs21	test	10333333	symptom_177	10333333	0.002430366	21.11343212495558	not_mentioned	0.6058	not_mentioned	correct	ok	not_mentioned	released	option_probability
Clef-flash	imcs21	test	10333333	symptom_178	10333333	0.002430366	21.11343212495558	not_mentioned	0.9559	not_mentioned	correct	ok	not_mentioned	released	option_probability
Clef-flash	imcs21	test	10333333	symptom_179	10333333	0.002430366	21.11343212495558	negative	0.5297000000000001	not_mentioned	incorrect	ok	not_mentioned	released	option_probability
Clef-flash	imcs21	test	10333333	symptom_180	10333333	0.002430366	21.11343212495558	not_mentioned	0.9269	not_mentioned	correct	ok	not_mentioned	released	option_probability
Clef-flash	imcs21	test	10333333	symptom_181	10333333	0.002430366	21.11343212495558	not_mentioned	0.9532	not_mentioned	correct	ok	not_mentioned	released	option_probability
Clef-flash	imcs21	test	10333333	symptom_182	10333333	0.002430366	21.11343212495558	not_mentioned	0.9184	not_mentioned	correct	ok	not_mentioned	released	option_probability
Clef-flash	imcs21	test	10333333	symptom_183	10333333	0.002430366	21.11343212495558	not_mentioned	0.9785	not_mentioned	correct	ok	not_mentioned	released	option_probability
Clef-flash	imcs21	test	10333333	symptom_184	10333333	0.002430366	21.11343212495558	not_mentioned	0.9559	not_mentioned	correct	ok	not_mentioned	released	option_probability
Clef-flash	imcs21	test	10333333	symptom_185	10333333	0.002430366	21.11343212495558	negative	0.8426	not_mentioned	incorrect	ok	not_mentioned	released	option_probability
Clef-flash	imcs21	test	10333333	symptom_186	10333333	0.002430366	21.11343212495558	not_mentioned	0.6333	not_mentioned	correct	ok	not_mentioned	released	option_probability
Clef-flash	imcs21	test	10333333	symptom_187	10333333	0.002430366	21.11343212495558	not_mentioned	0.422	not_mentioned	correct	ok	not_mentioned	released	option_probability
Clef-flash	imcs21	test	10333333	symptom_188	10333333	0.002430366	21.11343212495558	not_mentioned	0.8351	not_mentioned	correct	ok	not_mentioned	released	option_probability
Clef-flash	imcs21	test	10333333	symptom_189	10333333	0.002430366	21.11343212495558	not_mentioned	0.7315	not_mentioned	correct	ok	not_mentioned	released	option_probability
Clef-flash	imcs21	test	10333333	symptom_190	10333333	0.002430366	21.11343212495558	not_mentioned	0.7821	not_mentioned	correct	ok	not_mentioned	released	option_probability
Clef-flash	imcs21	test	10333333	symptom_191	10333333	0.002430366	21.11343212495558	not_mentioned	0.9209	not_mentioned	correct	ok	not_mentioned	released	option_probability
Clef-flash	imcs21	test	10333333	symptom_192	10333333	0.002430366	21.11343212495558	not_mentioned	0.9618	not_mentioned	correct	ok	not_mentioned	released	option_probability
Clef-flash	imcs21	test	10333333	symptom_193	10333333	0.002430366	21.11343212495558	not_mentioned	0.9792	not_mentioned	correct	ok	not_mentioned	released	option_probability
Clef-flash	imcs21	test	10333333	symptom_194	10333333	0.002430366	21.11343212495558	not_mentioned	0.9735	not_mentioned	correct	ok	not_mentioned	released	option_probability
Clef-flash	imcs21	test	10333333	symptom_195	10333333	0.002430366	21.11343212495558	not_mentioned	0.9887	not_mentioned	correct	ok	not_mentioned	released	option_probability
Clef-flash	imcs21	test	10333333	symptom_196	10333333	0.002430366	21.11343212495558	not_mentioned	0.9866	not_mentioned	correct	ok	not_mentioned	released	option_probability
Clef-flash	imcs21	test	10333333	symptom_197	10333333	0.002430366	21.11343212495558	not_mentioned	0.9792	not_mentioned	correct	ok	not_mentioned	released	option_probability
Clef-flash	imcs21	test	10333333	symptom_198	10333333	0.002430366	21.11343212495558	not_mentioned	0.9604	not_mentioned	correct	ok	not_mentioned	released	option_probability
Clef-flash	imcs21	test	10333333	symptom_199	10333333	0.002430366	21.11343212495558	not_mentioned	0.9288	not_mentioned	correct	ok	not_mentioned	released	option_probability
Clef-flash	imcs21	test	10333333	symptom_200	10333333	0.002430366	21.11343212495558	not_mentioned	0.9768	not_mentioned	correct	ok	not_mentioned	released	option_probability
Clef-flash	imcs21	test	10333333	symptom_201	10333333	0.002430366	21.11343212495558	not_mentioned	0.9593	not_mentioned	correct	ok	not_mentioned	released	option_probability
Clef-flash	imcs21	test	10333333	symptom_202	10333333	0.002430366	21.11343212495558	not_mentioned	0.8133	not_mentioned	correct	ok	not_mentioned	released	option_probability
Clef-flash	imcs21	test	10333333	symptom_203	10333333	0.002430366	21.11343212495558	not_mentioned	0.8894	not_mentioned	correct	ok	not_mentioned	released	option_probability
Clef-flash	imcs21	test	10333333	symptom_204	10333333	0.002430366	21.11343212495558	not_mentioned	0.9819	not_mentioned	correct	ok	not_mentioned	released	option_probability
Clef-flash	imcs21	test	10333333	symptom_205	10333333	0.002430366	21.11343212495558	not_mentioned	0.9542	not_mentioned	correct	ok	not_mentioned	released	option_probability
Clef-flash	imcs21	test	10333333	symptom_206	10333333	0.002430366	21.11343212495558	not_mentioned	0.9046	not_mentioned	correct	ok	not_mentioned	released	option_probability
Clef-flash	imcs21	test	10333333	symptom_207	10333333	0.002430366	21.11343212495558	not_mentioned	0.9349	not_mentioned	correct	ok	not_mentioned	released	option_probability
Clef-flash	imcs21	test	10333333	symptom_208	10333333	0.002430366	21.11343212495558	not_mentioned	0.9653	not_mentioned	correct	ok	not_mentioned	released	option_probability
Clef-flash	imcs21	test	10333333	symptom_209	10333333	0.002430366	21.11343212495558	not_mentioned	0.9825	not_mentioned	correct	ok	not_mentioned	released	option_probability
Clef-flash	imcs21	test	10333333	symptom_210	10333333	0.002430366	21.11343212495558	not_mentioned	0.9766	not_mentioned	correct	ok	not_mentioned	released	option_probability
Clef-flash	imcs21	test	10333333	symptom_211	10333333	0.002430366	21.11343212495558	not_mentioned	0.9579	not_mentioned	correct	ok	not_mentioned	released	option_probability
Clef-flash	imcs21	test	10333333	symptom_212	10333333	0.002430366	21.11343212495558	not_mentioned	0.8835	not_mentioned	correct	ok	not_mentioned	released	option_probability
Clef-flash	imcs21	test	10333333	symptom_213	10333333	0.002430366	21.11343212495558	not_mentioned	0.9531	not_mentioned	correct	ok	not_mentioned	released	option_probability
Clef-flash	imcs21	test	10333333	symptom_214	10333333	0.002430366	21.11343212495558	not_mentioned	0.9783	not_mentioned	correct	ok	not_mentioned	released	option_probability
Clef-flash	imcs21	test	10333333	symptom_215	10333333	0.002430366	21.11343212495558	not_mentioned	0.9772	not_mentioned	correct	ok	not_mentioned	released	option_probability
Clef-flash	imcs21	test	10333333	symptom_216	10333333	0.002430366	21.11343212495558	not_mentioned	0.9726	not_mentioned	correct	ok	not_mentioned	released	option_probability
Clef-flash	imcs21	test	10333333	symptom_217	10333333	0.002430366	21.11343212495558	not_mentioned	0.9724	not_mentioned	correct	ok	not_mentioned	released	option_probability
Clef-flash	imcs21	test	10333333	symptom_218	10333333	0.002430366	21.11343212495558	not_mentioned	0.9616	not_mentioned	correct	ok	not_mentioned	released	option_probability
Clef-flash	imcs21	test	10333333	symptom_219	10333333	0.002430366	21.11343212495558	not_mentioned	0.9784	not_mentioned	correct	ok	not_mentioned	released	option_probability
Clef-flash	imcs21	test	10333333	symptom_220	10333333	0.002430366	21.11343212495558	not_mentioned	0.8064	not_mentioned	correct	ok	not_mentioned	released	option_probability
Clef-flash	imcs21	test	10333333	symptom_221	10333333	0.002430366	21.11343212495558	not_mentioned	0.9599	not_mentioned	correct	ok	not_mentioned	released	option_probability
Clef-flash	imcs21	test	10333333	symptom_222	10333333	0.002430366	21.11343212495558	not_mentioned	0.8439	not_mentioned	correct	ok	not_mentioned	released	option_probability
Clef-flash	imcs21	test	10333333	symptom_223	10333333	0.002430366	21.11343212495558	not_mentioned	0.9828	not_mentioned	correct	ok	not_mentioned	released	option_probability
Clef-flash	imcs21	test	10333333	symptom_224	10333333	0.002430366	21.11343212495558	not_mentioned	0.959	not_mentioned	correct	ok	not_mentioned	released	option_probability
Clef-flash	imcs21	test	10333333	symptom_225	10333333	0.002430366	21.11343212495558	not_mentioned	0.7406	not_mentioned	correct	ok	not_mentioned	released	option_probability
Clef-flash	imcs21	test	10333333	symptom_226	10333333	0.002430366	21.11343212495558	not_mentioned	0.9307	not_mentioned	correct	ok	not_mentioned	released	option_probability
Clef-flash	imcs21	test	10333333	symptom_227	10333333	0.002430366	21.11343212495558	not_mentioned	0.9384	not_mentioned	correct	ok	not_mentioned	released	option_probability
Clef-flash	imcs21	test	10333333	symptom_228	10333333	0.002430366	21.11343212495558	not_mentioned	0.9774	not_mentioned	correct	ok	not_mentioned	released	option_probability
Clef-flash	imcs21	test	10333333	symptom_229	10333333	0.002430366	21.11343212495558	not_mentioned	0.96	not_mentioned	correct	ok	not_mentioned	released	option_probability
Clef-flash	imcs21	test	10333333	symptom_230	10333333	0.002430366	21.11343212495558	not_mentioned	0.906	not_mentioned	correct	ok	not_mentioned	released	option_probability
Clef-flash	imcs21	test	10333333	symptom_231	10333333	0.002430366	21.11343212495558	not_mentioned	0.9307	not_mentioned	correct	ok	not_mentioned	released	option_probability
Clef-flash	imcs21	test	10333333	symptom_232	10333333	0.002430366	21.11343212495558	not_mentioned	0.8108	not_mentioned	correct	ok	not_mentioned	released	option_probability
Clef-flash	imcs21	test	10333333	symptom_233	10333333	0.002430366	21.11343212495558	not_mentioned	0.8624	not_mentioned	correct	ok	not_mentioned	released	option_probability
Clef-flash	imcs21	test	10333333	symptom_234	10333333	0.002430366	21.11343212495558	not_mentioned	0.9701	not_mentioned	correct	ok	not_mentioned	released	option_probability
Clef-flash	imcs21	test	10333333	symptom_235	10333333	0.002430366	21.11343212495558	not_mentioned	0.9571	not_mentioned	correct	ok	not_mentioned	released	option_probability
Clef-flash	imcs21	test	10333333	symptom_236	10333333	0.002430366	21.11343212495558	not_mentioned	0.9774	not_mentioned	correct	ok	not_mentioned	released	option_probability
Clef-flash	imcs21	test	10333333	symptom_237	10333333	0.002430366	21.11343212495558	not_mentioned	0.7585	not_mentioned	correct	ok	not_mentioned	released	option_probability
Clef-flash	imcs21	test	10333333	symptom_238	10333333	0.002430366	21.11343212495558	not_mentioned	0.8751	not_mentioned	correct	ok	not_mentioned	released	option_probability
Clef-flash	imcs21	test	10333333	symptom_239	10333333	0.002430366	21.11343212495558	not_mentioned	0.9833	not_mentioned	correct	ok	not_mentioned	released	option_probability
Clef-flash	imcs21	test	10333333	symptom_240	10333333	0.002430366	21.11343212495558	not_mentioned	0.8559	not_mentioned	correct	ok	not_mentioned	released	option_probability
Clef-flash	imcs21	test	10333333	symptom_241	10333333	0.002430366	21.11343212495558	not_mentioned	0.98	not_mentioned	correct	ok	not_mentioned	released	option_probability
Clef-flash	imcs21	test	10333333	symptom_242	10333333	0.002430366	21.11343212495558	not_mentioned	0.9724	not_mentioned	correct	ok	not_mentioned	released	option_probability
Clef-flash	imcs21	test	10333333	symptom_243	10333333	0.002430366	21.11343212495558	positive	0.6728	not_mentioned	incorrect	ok	not_mentioned	released	option_probability
Clef-flash	imcs21	test	10333333	symptom_244	10333333	0.002430366	21.11343212495558	not_mentioned	0.6488	not_mentioned	correct	ok	not_mentioned	released	option_probability
Clef-flash	imcs21	test	10333333	symptom_245	10333333	0.002430366	21.11343212495558	negative	0.5514	not_mentioned	incorrect	ok	not_mentioned	released	option_probability
Clef-flash	imcs21	test	10333333	symptom_246	10333333	0.002430366	21.11343212495558	not_mentioned	0.9392	not_mentioned	correct	ok	not_mentioned	released	option_probability
Clef-flash	imcs21	test	10333333	symptom_247	10333333	0.002430366	21.11343212495558	not_mentioned	0.9314	not_mentioned	correct	ok	not_mentioned	released	option_probability
Clef-flash	imcs21	test	10333333	symptom_248	10333333	0.002430366	21.11343212495558	not_mentioned	0.9538	not_mentioned	correct	ok	not_mentioned	released	option_probability
Clef-flash	imcs21	test	10333333	symptom_249	10333333	0.002430366	21.11343212495558	not_mentioned	0.8058	not_mentioned	correct	ok	not_mentioned	released	option_probability
Clef-flash	imcs21	test	10333333	symptom_250	10333333	0.002430366	21.11343212495558	not_mentioned	0.7643	not_mentioned	correct	ok	not_mentioned	released	option_probability
Clef-flash	imcs21	test	10333333	symptom_251	10333333	0.002430366	21.11343212495558	not_mentioned	0.9087	not_mentioned	correct	ok	not_mentioned	released	option_probability
Clef-flash	imcs21	test	10333333	symptom_252	10333333	0.002430366	21.11343212495558	not_mentioned	0.9225	not_mentioned	correct	ok	not_mentioned	released	option_probability
Clef-flash	imcs21	test	10333333	symptom_253	10333333	0.002430366	21.11343212495558	not_mentioned	0.9679	not_mentioned	correct	ok	not_mentioned	released	option_probability
Clef-flash	imcs21	test	10333333	symptom_254	10333333	0.002430366	21.11343212495558	not_mentioned	0.8607	not_mentioned	correct	ok	not_mentioned	released	option_probability
Clef-flash	imcs21	test	10333333	symptom_255	10333333	0.002430366	21.11343212495558	not_mentioned	0.8972	not_mentioned	correct	ok	not_mentioned	released	option_probability
Clef-flash	imcs21	test	10333333	symptom_256	10333333	0.002430366	21.11343212495558	not_mentioned	0.8697	not_mentioned	correct	ok	not_mentioned	released	option_probability
Clef-flash	imcs21	test	10333333	symptom_257	10333333	0.002430366	21.11343212495558	not_mentioned	0.9685	not_mentioned	correct	ok	not_mentioned	released	option_probability
Clef-flash	imcs21	test	10333333	symptom_258	10333333	0.002430366	21.11343212495558	not_mentioned	0.9766	not_mentioned	correct	ok	not_mentioned	released	option_probability
Clef-flash	imcs21	test	10333333	symptom_259	10333333	0.002430366	21.11343212495558	not_mentioned	0.9504	not_mentioned	correct	ok	not_mentioned	released	option_probability
Clef-flash	imcs21	test	10333333	symptom_260	10333333	0.002430366	21.11343212495558	not_mentioned	0.8433	not_mentioned	correct	ok	not_mentioned	released	option_probability
Clef-flash	imcs21	test	10333333	symptom_261	10333333	0.002430366	21.11343212495558	not_mentioned	0.9853	not_mentioned	correct	ok	not_mentioned	released	option_probability
Clef-flash	imcs21	test	10333333	symptom_262	10333333	0.002430366	21.11343212495558	not_mentioned	0.9558	not_mentioned	correct	ok	not_mentioned	released	option_probability
Clef-flash	imcs21	test	10333333	symptom_263	10333333	0.002430366	21.11343212495558	not_mentioned	0.9196	not_mentioned	correct	ok	not_mentioned	released	option_probability
Clef-flash	imcs21	test	10333333	symptom_264	10333333	0.002430366	21.11343212495558	not_mentioned	0.9521	not_mentioned	correct	ok	not_mentioned	released	option_probability
Clef-flash	imcs21	test	10333333	symptom_265	10333333	0.002430366	21.11343212495558	not_mentioned	0.9507	not_mentioned	correct	ok	not_mentioned	released	option_probability
Clef-flash	imcs21	test	10333333	symptom_266	10333333	0.002430366	21.11343212495558	not_mentioned	0.9742	not_mentioned	correct	ok	not_mentioned	released	option_probability
Clef-flash	imcs21	test	10333333	symptom_267	10333333	0.002430366	21.11343212495558	not_mentioned	0.5438000000000001	not_mentioned	correct	ok	not_mentioned	released	option_probability
Clef-flash	imcs21	test	10333333	symptom_268	10333333	0.002430366	21.11343212495558	not_mentioned	0.9712	not_mentioned	correct	ok	not_mentioned	released	option_probability
Clef-flash	imcs21	test	10333333	symptom_269	10333333	0.002430366	21.11343212495558	not_mentioned	0.9756	not_mentioned	correct	ok	not_mentioned	released	option_probability
Clef-flash	imcs21	test	10333333	symptom_270	10333333	0.002430366	21.11343212495558	not_mentioned	0.7784	not_mentioned	correct	ok	not_mentioned	released	option_probability
Clef-flash	imcs21	test	10333333	symptom_271	10333333	0.002430366	21.11343212495558	not_mentioned	0.7929	not_mentioned	correct	ok	not_mentioned	released	option_probability
Clef-flash	imcs21	test	10333333	symptom_272	10333333	0.002430366	21.11343212495558	not_mentioned	0.9659	not_mentioned	correct	ok	not_mentioned	released	option_probability
Clef-flash	imcs21	test	10333333	symptom_273	10333333	0.002430366	21.11343212495558	not_mentioned	0.9359	not_mentioned	correct	ok	not_mentioned	released	option_probability
Clef-flash	imcs21	test	10333333	symptom_274	10333333	0.002430366	21.11343212495558	not_mentioned	0.8349	not_mentioned	correct	ok	not_mentioned	released	option_probability
Clef-flash	imcs21	test	10333333	symptom_275	10333333	0.002430366	21.11343212495558	not_mentioned	0.7789	not_mentioned	correct	ok	not_mentioned	released	option_probability
Clef-flash	imcs21	test	10333333	symptom_276	10333333	0.002430366	21.11343212495558	not_mentioned	0.9852	not_mentioned	correct	ok	not_mentioned	released	option_probability
Clef-flash	imcs21	test	10333333	symptom_277	10333333	0.002430366	21.11343212495558	not_mentioned	0.9682	not_mentioned	correct	ok	not_mentioned	released	option_probability
Clef-flash	imcs21	test	10333333	symptom_278	10333333	0.002430366	21.11343212495558	not_mentioned	0.979	not_mentioned	correct	ok	not_mentioned	released	option_probability
Clef-flash	imcs21	test	10333333	symptom_279	10333333	0.002430366	21.11343212495558	not_mentioned	0.9712	not_mentioned	correct	ok	not_mentioned	released	option_probability
Clef-flash	imcs21	test	10333333	symptom_280	10333333	0.002430366	21.11343212495558	not_mentioned	0.8047	not_mentioned	correct	ok	not_mentioned	released	option_probability
Clef-flash	imcs21	test	10333333	symptom_281	10333333	0.002430366	21.11343212495558	not_mentioned	0.9848	not_mentioned	correct	ok	not_mentioned	released	option_probability
Clef-flash	imcs21	test	10333333	symptom_282	10333333	0.002430366	21.11343212495558	not_mentioned	0.7796	not_mentioned	correct	ok	not_mentioned	released	option_probability
Clef-flash	imcs21	test	10333333	symptom_283	10333333	0.002430366	21.11343212495558	not_mentioned	0.8076	not_mentioned	correct	ok	not_mentioned	released	option_probability
Clef-flash	imcs21	test	10333333	symptom_284	10333333	0.002430366	21.11343212495558	not_mentioned	0.8711	not_mentioned	correct	ok	not_mentioned	released	option_probability
Clef-flash	imcs21	test	10333333	symptom_285	10333333	0.002430366	21.11343212495558	not_mentioned	0.6534	not_mentioned	correct	ok	not_mentioned	released	option_probability
Clef-flash	imcs21	test	10333333	symptom_286	10333333	0.002430366	21.11343212495558	not_mentioned	0.9067	not_mentioned	correct	ok	not_mentioned	released	option_probability
Clef-flash	imcs21	test	10333333	symptom_287	10333333	0.002430366	21.11343212495558	not_mentioned	0.9748	not_mentioned	correct	ok	not_mentioned	released	option_probability
Clef-flash	imcs21	test	10333333	symptom_288	10333333	0.002430366	21.11343212495558	not_mentioned	0.976	not_mentioned	correct	ok	not_mentioned	released	option_probability
Clef-flash	imcs21	test	10333333	symptom_289	10333333	0.002430366	21.11343212495558	not_mentioned	0.6562	not_mentioned	correct	ok	not_mentioned	released	option_probability
Clef-flash	imcs21	test	10333333	symptom_290	10333333	0.002430366	21.11343212495558	not_mentioned	0.9482	not_mentioned	correct	ok	not_mentioned	released	option_probability
Clef-flash	imcs21	test	10333333	symptom_291	10333333	0.002430366	21.11343212495558	not_mentioned	0.9444	not_mentioned	correct	ok	not_mentioned	released	option_probability
Clef-flash	imcs21	test	10333333	symptom_292	10333333	0.002430366	21.11343212495558	not_mentioned	0.9712	not_mentioned	correct	ok	not_mentioned	released	option_probability
Clef-flash	imcs21	test	10333333	symptom_293	10333333	0.002430366	21.11343212495558	not_mentioned	0.8461	not_mentioned	correct	ok	not_mentioned	released	option_probability
Clef-flash	imcs21	test	10333333	symptom_294	10333333	0.002430366	21.11343212495558	not_mentioned	0.9519	not_mentioned	correct	ok	not_mentioned	released	option_probability
Clef-flash	imcs21	test	10333333	symptom_295	10333333	0.002430366	21.11343212495558	not_mentioned	0.8694	not_mentioned	correct	ok	not_mentioned	released	option_probability
Clef-flash	imcs21	test	10333333	symptom_296	10333333	0.002430366	21.11343212495558	not_mentioned	0.934	not_mentioned	correct	ok	not_mentioned	released	option_probability
Clef-flash	imcs21	test	10333333	symptom_297	10333333	0.002430366	21.11343212495558	not_mentioned	0.8423	not_mentioned	correct	ok	not_mentioned	released	option_probability
Clef-flash	imcs21	test	10333333	symptom_298	10333333	0.002430366	21.11343212495558	not_mentioned	0.9748	not_mentioned	correct	ok	not_mentioned	released	option_probability
Clef-flash	imcs21	test	10333333	symptom_299	10333333	0.002430366	21.11343212495558	not_mentioned	0.977	not_mentioned	correct	ok	not_mentioned	released	option_probability
Clef-flash	imcs21	test	10333333	symptom_300	10333333	0.002430366	21.11343212495558	not_mentioned	0.9628	not_mentioned	correct	ok	not_mentioned	released	option_probability
Clef-flash	imcs21	test	10333333	symptom_301	10333333	0.002430366	21.11343212495558	not_mentioned	0.3919	not_mentioned	correct	ok	not_mentioned	released	option_probability
Clef-flash	imcs21	test	10333333	symptom_302	10333333	0.002430366	21.11343212495558	not_mentioned	0.6254	not_mentioned	correct	ok	not_mentioned	released	option_probability
Clef-flash	imcs21	test	10333333	symptom_303	10333333	0.002430366	21.11343212495558	not_mentioned	0.9773	not_mentioned	correct	ok	not_mentioned	released	option_probability
Clef-flash	imcs21	test	10333333	symptom_304	10333333	0.002430366	21.11343212495558	not_mentioned	0.9085	not_mentioned	correct	ok	not_mentioned	released	option_probability
Clef-flash	imcs21	test	10333333	symptom_305	10333333	0.002430366	21.11343212495558	not_mentioned	0.9208	not_mentioned	correct	ok	not_mentioned	released	option_probability
Clef-flash	imcs21	test	10333333	symptom_306	10333333	0.002430366	21.11343212495558	not_mentioned	0.9535	not_mentioned	correct	ok	not_mentioned	released	option_probability
Clef-flash	imcs21	test	10333333	symptom_307	10333333	0.002430366	21.11343212495558	not_mentioned	0.919	not_mentioned	correct	ok	not_mentioned	released	option_probability
Clef-flash	imcs21	test	10333333	symptom_308	10333333	0.002430366	21.11343212495558	not_mentioned	0.8833	not_mentioned	correct	ok	not_mentioned	released	option_probability
Clef-flash	imcs21	test	10333333	symptom_309	10333333	0.002430366	21.11343212495558	not_mentioned	0.7583	not_mentioned	correct	ok	not_mentioned	released	option_probability
Clef-flash	imcs21	test	10333333	symptom_310	10333333	0.002430366	21.11343212495558	not_mentioned	0.9413	not_mentioned	correct	ok	not_mentioned	released	option_probability
Clef-flash	imcs21	test	10333333	symptom_311	10333333	0.002430366	21.11343212495558	not_mentioned	0.8578	not_mentioned	correct	ok	not_mentioned	released	option_probability
Clef-flash	imcs21	test	10333333	symptom_312	10333333	0.002430366	21.11343212495558	not_mentioned	0.4086	not_mentioned	correct	ok	not_mentioned	released	option_probability
Clef-flash	imcs21	test	10333333	symptom_313	10333333	0.002430366	21.11343212495558	not_mentioned	0.8496	not_mentioned	correct	ok	not_mentioned	released	option_probability
Clef-flash	imcs21	test	10333333	symptom_314	10333333	0.002430366	21.11343212495558	not_mentioned	0.8659	not_mentioned	correct	ok	not_mentioned	released	option_probability
Clef-flash	imcs21	test	10333333	symptom_315	10333333	0.002430366	21.11343212495558	not_mentioned	0.981	not_mentioned	correct	ok	not_mentioned	released	option_probability
Clef-flash	imcs21	test	10333333	symptom_316	10333333	0.002430366	21.11343212495558	not_mentioned	0.5793	not_mentioned	correct	ok	not_mentioned	released	option_probability
Clef-flash	imcs21	test	10333333	symptom_317	10333333	0.002430366	21.11343212495558	not_mentioned	0.9672	not_mentioned	correct	ok	not_mentioned	released	option_probability
Clef-flash	imcs21	test	10333333	symptom_318	10333333	0.002430366	21.11343212495558	not_mentioned	0.9489	not_mentioned	correct	ok	not_mentioned	released	option_probability
Clef-flash	imcs21	test	10333333	symptom_319	10333333	0.002430366	21.11343212495558	uncertain	0.3126	not_mentioned	incorrect	ok	not_mentioned	released	option_probability
Clef-flash	imcs21	test	10333333	symptom_320	10333333	0.002430366	21.11343212495558	not_mentioned	0.9521	not_mentioned	correct	ok	not_mentioned	released	option_probability
Clef-flash	imcs21	test	10333333	symptom_321	10333333	0.002430366	21.11343212495558	not_mentioned	0.9611	not_mentioned	correct	ok	not_mentioned	released	option_probability
Clef-flash	imcs21	test	10333333	symptom_322	10333333	0.002430366	21.11343212495558	not_mentioned	0.9132	not_mentioned	correct	ok	not_mentioned	released	option_probability
Clef-flash	imcs21	test	10333333	symptom_323	10333333	0.002430366	21.11343212495558	not_mentioned	0.9764	not_mentioned	correct	ok	not_mentioned	released	option_probability
Clef-flash	imcs21	test	10333333	symptom_324	10333333	0.002430366	21.11343212495558	not_mentioned	0.9725	not_mentioned	correct	ok	not_mentioned	released	option_probability
Clef-flash	imcs21	test	10333333	symptom_325	10333333	0.002430366	21.11343212495558	not_mentioned	0.9748	not_mentioned	correct	ok	not_mentioned	released	option_probability
Clef-flash	imcs21	test	10333333	symptom_326	10333333	0.002430366	21.11343212495558	not_mentioned	0.9812	not_mentioned	correct	ok	not_mentioned	released	option_probability
Clef-flash	imcs21	test	10333333	symptom_327	10333333	0.002430366	21.11343212495558	not_mentioned	0.8493	not_mentioned	correct	ok	not_mentioned	released	option_probability
Clef-flash	imcs21	test	10333333	symptom_328	10333333	0.002430366	21.11343212495558	not_mentioned	0.6135	not_mentioned	correct	ok	not_mentioned	released	option_probability
Clef-flash	imcs21	test	10333333	symptom_329	10333333	0.002430366	21.11343212495558	not_mentioned	0.9726	not_mentioned	correct	ok	not_mentioned	released	option_probability
Clef-flash	imcs21	test	10333333	symptom_330	10333333	0.002430366	21.11343212495558	not_mentioned	0.9763	not_mentioned	correct	ok	not_mentioned	released	option_probability
Clef-flash	imcs21	test	10333432	symptom_000	10333432	0.0023995859999999996	19.68844012496993	negative	0.9302	negative	correct	ok	negative	released	option_probability
Clef-flash	imcs21	test	10333432	symptom_001	10333432	0.0023995859999999996	19.68844012496993	positive	0.896	negative	incorrect	ok	negative	released	option_probability
Clef-flash	imcs21	test	10333432	symptom_002	10333432	0.0023995859999999996	19.68844012496993	uncertain	0.5073	positive	incorrect	ok	positive	released	option_probability
Clef-flash	imcs21	test	10333432	symptom_003	10333432	0.0023995859999999996	19.68844012496993	negative	0.878	negative	correct	ok	negative	released	option_probability
Clef-flash	imcs21	test	10333432	symptom_004	10333432	0.0023995859999999996	19.68844012496993	negative	0.9367	negative	correct	ok	negative	released	option_probability
Clef-flash	imcs21	test	10333432	symptom_005	10333432	0.0023995859999999996	19.68844012496993	not_mentioned	0.9509	not_mentioned	correct	ok	not_mentioned	released	option_probability
Clef-flash	imcs21	test	10333432	symptom_006	10333432	0.0023995859999999996	19.68844012496993	negative	0.8292	negative	correct	ok	negative	released	option_probability
Clef-flash	imcs21	test	10333432	symptom_007	10333432	0.0023995859999999996	19.68844012496993	not_mentioned	0.5534	positive	incorrect	ok	positive	released	option_probability
Clef-flash	imcs21	test	10333432	symptom_008	10333432	0.0023995859999999996	19.68844012496993	negative	0.6505	not_mentioned	incorrect	ok	not_mentioned	released	option_probability
Clef-flash	imcs21	test	10333432	symptom_009	10333432	0.0023995859999999996	19.68844012496993	positive	0.5316	not_mentioned	incorrect	ok	not_mentioned	released	option_probability
Clef-flash	imcs21	test	10333432	symptom_010	10333432	0.0023995859999999996	19.68844012496993	not_mentioned	0.9313	not_mentioned	correct	ok	not_mentioned	released	option_probability
Clef-flash	imcs21	test	10333432	symptom_011	10333432	0.0023995859999999996	19.68844012496993	not_mentioned	0.9551	not_mentioned	correct	ok	not_mentioned	released	option_probability
Clef-flash	imcs21	test	10333432	symptom_012	10333432	0.0023995859999999996	19.68844012496993	not_mentioned	0.9544	not_mentioned	correct	ok	not_mentioned	released	option_probability
Clef-flash	imcs21	test	10333432	symptom_013	10333432	0.0023995859999999996	19.68844012496993	not_mentioned	0.7898000000000001	not_mentioned	correct	ok	not_mentioned	released	option_probability
Clef-flash	imcs21	test	10333432	symptom_014	10333432	0.0023995859999999996	19.68844012496993	not_mentioned	0.6758	not_mentioned	correct	ok	not_mentioned	released	option_probability
Clef-flash	imcs21	test	10333432	symptom_015	10333432	0.0023995859999999996	19.68844012496993	not_mentioned	0.5359	not_mentioned	correct	ok	not_mentioned	released	option_probability
Clef-flash	imcs21	test	10333432	symptom_016	10333432	0.0023995859999999996	19.68844012496993	not_mentioned	0.9703	not_mentioned	correct	ok	not_mentioned	released	option_probability
Clef-flash	imcs21	test	10333432	symptom_017	10333432	0.0023995859999999996	19.68844012496993	not_mentioned	0.925	not_mentioned	correct	ok	not_mentioned	released	option_probability
Clef-flash	imcs21	test	10333432	symptom_018	10333432	0.0023995859999999996	19.68844012496993	not_mentioned	0.9529	not_mentioned	correct	ok	not_mentioned	released	option_probability
Clef-flash	imcs21	test	10333432	symptom_019	10333432	0.0023995859999999996	19.68844012496993	not_mentioned	0.8886000000000001	not_mentioned	correct	ok	not_mentioned	released	option_probability
Clef-flash	imcs21	test	10333432	symptom_020	10333432	0.0023995859999999996	19.68844012496993	not_mentioned	0.9475	not_mentioned	correct	ok	not_mentioned	released	option_probability
Clef-flash	imcs21	test	10333432	symptom_021	10333432	0.0023995859999999996	19.68844012496993	not_mentioned	0.3027	not_mentioned	correct	ok	not_mentioned	released	option_probability
Clef-flash	imcs21	test	10333432	symptom_022	10333432	0.0023995859999999996	19.68844012496993	not_mentioned	0.7484	not_mentioned	correct	ok	not_mentioned	released	option_probability
Clef-flash	imcs21	test	10333432	symptom_023	10333432	0.0023995859999999996	19.68844012496993	not_mentioned	0.9609	not_mentioned	correct	ok	not_mentioned	released	option_probability
Clef-flash	imcs21	test	10333432	symptom_024	10333432	0.0023995859999999996	19.68844012496993	not_mentioned	0.9291	not_mentioned	correct	ok	not_mentioned	released	option_probability
Clef-flash	imcs21	test	10333432	symptom_025	10333432	0.0023995859999999996	19.68844012496993	not_mentioned	0.9029	not_mentioned	correct	ok	not_mentioned	released	option_probability
Clef-flash	imcs21	test	10333432	symptom_026	10333432	0.0023995859999999996	19.68844012496993	not_mentioned	0.6847	not_mentioned	correct	ok	not_mentioned	released	option_probability
Clef-flash	imcs21	test	10333432	symptom_027	10333432	0.0023995859999999996	19.68844012496993	not_mentioned	0.9595	not_mentioned	correct	ok	not_mentioned	released	option_probability
Clef-flash	imcs21	test	10333432	symptom_028	10333432	0.0023995859999999996	19.68844012496993	negative	0.497	not_mentioned	incorrect	ok	not_mentioned	released	option_probability
Clef-flash	imcs21	test	10333432	symptom_029	10333432	0.0023995859999999996	19.68844012496993	not_mentioned	0.9303	not_mentioned	correct	ok	not_mentioned	released	option_probability
Clef-flash	imcs21	test	10333432	symptom_030	10333432	0.0023995859999999996	19.68844012496993	negative	0.6978	not_mentioned	incorrect	ok	not_mentioned	released	option_probability
Clef-flash	imcs21	test	10333432	symptom_031	10333432	0.0023995859999999996	19.68844012496993	not_mentioned	0.9561	not_mentioned	correct	ok	not_mentioned	released	option_probability
Clef-flash	imcs21	test	10333432	symptom_032	10333432	0.0023995859999999996	19.68844012496993	negative	0.5867	not_mentioned	incorrect	ok	not_mentioned	released	option_probability
Clef-flash	imcs21	test	10333432	symptom_033	10333432	0.0023995859999999996	19.68844012496993	not_mentioned	0.8637	not_mentioned	correct	ok	not_mentioned	released	option_probability
Clef-flash	imcs21	test	10333432	symptom_034	10333432	0.0023995859999999996	19.68844012496993	not_mentioned	0.978	not_mentioned	correct	ok	not_mentioned	released	option_probability
Clef-flash	imcs21	test	10333432	symptom_035	10333432	0.0023995859999999996	19.68844012496993	not_mentioned	0.478	not_mentioned	correct	ok	not_mentioned	released	option_probability
Clef-flash	imcs21	test	10333432	symptom_036	10333432	0.0023995859999999996	19.68844012496993	not_mentioned	0.9319	not_mentioned	correct	ok	not_mentioned	released	option_probability
Clef-flash	imcs21	test	10333432	symptom_037	10333432	0.0023995859999999996	19.68844012496993	not_mentioned	0.6132	not_mentioned	correct	ok	not_mentioned	released	option_probability
Clef-flash	imcs21	test	10333432	symptom_038	10333432	0.0023995859999999996	19.68844012496993	not_mentioned	0.9352	not_mentioned	correct	ok	not_mentioned	released	option_probability
Clef-flash	imcs21	test	10333432	symptom_039	10333432	0.0023995859999999996	19.68844012496993	not_mentioned	0.8929	not_mentioned	correct	ok	not_mentioned	released	option_probability
Clef-flash	imcs21	test	10333432	symptom_040	10333432	0.0023995859999999996	19.68844012496993	not_mentioned	0.7119	not_mentioned	correct	ok	not_mentioned	released	option_probability
Clef-flash	imcs21	test	10333432	symptom_041	10333432	0.0023995859999999996	19.68844012496993	not_mentioned	0.8639	not_mentioned	correct	ok	not_mentioned	released	option_probability
Clef-flash	imcs21	test	10333432	symptom_042	10333432	0.0023995859999999996	19.68844012496993	not_mentioned	0.9405	not_mentioned	correct	ok	not_mentioned	released	option_probability
Clef-flash	imcs21	test	10333432	symptom_043	10333432	0.0023995859999999996	19.68844012496993	not_mentioned	0.8589	not_mentioned	correct	ok	not_mentioned	released	option_probability
Clef-flash	imcs21	test	10333432	symptom_044	10333432	0.0023995859999999996	19.68844012496993	not_mentioned	0.8455	not_mentioned	correct	ok	not_mentioned	released	option_probability
Clef-flash	imcs21	test	10333432	symptom_045	10333432	0.0023995859999999996	19.68844012496993	positive	0.8158	positive	correct	ok	positive	released	option_probability
Clef-flash	imcs21	test	10333432	symptom_046	10333432	0.0023995859999999996	19.68844012496993	not_mentioned	0.911	not_mentioned	correct	ok	not_mentioned	released	option_probability
Clef-flash	imcs21	test	10333432	symptom_047	10333432	0.0023995859999999996	19.68844012496993	not_mentioned	0.8985	not_mentioned	correct	ok	not_mentioned	released	option_probability
Clef-flash	imcs21	test	10333432	symptom_048	10333432	0.0023995859999999996	19.68844012496993	not_mentioned	0.7948	not_mentioned	correct	ok	not_mentioned	released	option_probability
Clef-flash	imcs21	test	10333432	symptom_049	10333432	0.0023995859999999996	19.68844012496993	not_mentioned	0.3669	not_mentioned	correct	ok	not_mentioned	released	option_probability
Clef-flash	imcs21	test	10333432	symptom_050	10333432	0.0023995859999999996	19.68844012496993	not_mentioned	0.4987	not_mentioned	correct	ok	not_mentioned	released	option_probability
Clef-flash	imcs21	test	10333432	symptom_051	10333432	0.0023995859999999996	19.68844012496993	not_mentioned	0.8884	not_mentioned	correct	ok	not_mentioned	released	option_probability
Clef-flash	imcs21	test	10333432	symptom_052	10333432	0.0023995859999999996	19.68844012496993	not_mentioned	0.5598	not_mentioned	correct	ok	not_mentioned	released	option_probability
Clef-flash	imcs21	test	10333432	symptom_053	10333432	0.0023995859999999996	19.68844012496993	not_mentioned	0.9552	not_mentioned	correct	ok	not_mentioned	released	option_probability
Clef-flash	imcs21	test	10333432	symptom_054	10333432	0.0023995859999999996	19.68844012496993	not_mentioned	0.9473	not_mentioned	correct	ok	not_mentioned	released	option_probability
Clef-flash	imcs21	test	10333432	symptom_055	10333432	0.0023995859999999996	19.68844012496993	not_mentioned	0.9449	not_mentioned	correct	ok	not_mentioned	released	option_probability
Clef-flash	imcs21	test	10333432	symptom_056	10333432	0.0023995859999999996	19.68844012496993	not_mentioned	0.737	not_mentioned	correct	ok	not_mentioned	released	option_probability
Clef-flash	imcs21	test	10333432	symptom_057	10333432	0.0023995859999999996	19.68844012496993	not_mentioned	0.8769	not_mentioned	correct	ok	not_mentioned	released	option_probability
Clef-flash	imcs21	test	10333432	symptom_058	10333432	0.0023995859999999996	19.68844012496993	not_mentioned	0.8515	not_mentioned	correct	ok	not_mentioned	released	option_probability
Clef-flash	imcs21	test	10333432	symptom_059	10333432	0.0023995859999999996	19.68844012496993	not_mentioned	0.6519	not_mentioned	correct	ok	not_mentioned	released	option_probability
Clef-flash	imcs21	test	10333432	symptom_060	10333432	0.0023995859999999996	19.68844012496993	not_mentioned	0.9705	not_mentioned	correct	ok	not_mentioned	released	option_probability
Clef-flash	imcs21	test	10333432	symptom_061	10333432	0.0023995859999999996	19.68844012496993	not_mentioned	0.9474	not_mentioned	correct	ok	not_mentioned	released	option_probability
Clef-flash	imcs21	test	10333432	symptom_062	10333432	0.0023995859999999996	19.68844012496993	positive	0.9236	negative	incorrect	ok	negative	released	option_probability
Clef-flash	imcs21	test	10333432	symptom_063	10333432	0.0023995859999999996	19.68844012496993	not_mentioned	0.4759	not_mentioned	correct	ok	not_mentioned	released	option_probability
Clef-flash	imcs21	test	10333432	symptom_064	10333432	0.0023995859999999996	19.68844012496993	not_mentioned	0.8981	not_mentioned	correct	ok	not_mentioned	released	option_probability
Clef-flash	imcs21	test	10333432	symptom_065	10333432	0.0023995859999999996	19.68844012496993	not_mentioned	0.9752	not_mentioned	correct	ok	not_mentioned	released	option_probability
Clef-flash	imcs21	test	10333432	symptom_066	10333432	0.0023995859999999996	19.68844012496993	not_mentioned	0.8872	not_mentioned	correct	ok	not_mentioned	released	option_probability
Clef-flash	imcs21	test	10333432	symptom_067	10333432	0.0023995859999999996	19.68844012496993	not_mentioned	0.9622	not_mentioned	correct	ok	not_mentioned	released	option_probability
Clef-flash	imcs21	test	10333432	symptom_068	10333432	0.0023995859999999996	19.68844012496993	negative	0.8786	not_mentioned	incorrect	ok	not_mentioned	released	option_probability
Clef-flash	imcs21	test	10333432	symptom_069	10333432	0.0023995859999999996	19.68844012496993	not_mentioned	0.9359	not_mentioned	correct	ok	not_mentioned	released	option_probability
Clef-flash	imcs21	test	10333432	symptom_070	10333432	0.0023995859999999996	19.68844012496993	not_mentioned	0.92	not_mentioned	correct	ok	not_mentioned	released	option_probability
Clef-flash	imcs21	test	10333432	symptom_071	10333432	0.0023995859999999996	19.68844012496993	not_mentioned	0.9381	not_mentioned	correct	ok	not_mentioned	released	option_probability
Clef-flash	imcs21	test	10333432	symptom_072	10333432	0.0023995859999999996	19.68844012496993	not_mentioned	0.9404	not_mentioned	correct	ok	not_mentioned	released	option_probability
Clef-flash	imcs21	test	10333432	symptom_073	10333432	0.0023995859999999996	19.68844012496993	not_mentioned	0.9733	not_mentioned	correct	ok	not_mentioned	released	option_probability
Clef-flash	imcs21	test	10333432	symptom_074	10333432	0.0023995859999999996	19.68844012496993	not_mentioned	0.9416	not_mentioned	correct	ok	not_mentioned	released	option_probability
Clef-flash	imcs21	test	10333432	symptom_075	10333432	0.0023995859999999996	19.68844012496993	negative	0.5164	not_mentioned	incorrect	ok	not_mentioned	released	option_probability
Clef-flash	imcs21	test	10333432	symptom_076	10333432	0.0023995859999999996	19.68844012496993	not_mentioned	0.7846	not_mentioned	correct	ok	not_mentioned	released	option_probability
Clef-flash	imcs21	test	10333432	symptom_077	10333432	0.0023995859999999996	19.68844012496993	not_mentioned	0.9484	not_mentioned	correct	ok	not_mentioned	released	option_probability
Clef-flash	imcs21	test	10333432	symptom_078	10333432	0.0023995859999999996	19.68844012496993	not_mentioned	0.9471	not_mentioned	correct	ok	not_mentioned	released	option_probability
Clef-flash	imcs21	test	10333432	symptom_079	10333432	0.0023995859999999996	19.68844012496993	not_mentioned	0.8262	not_mentioned	correct	ok	not_mentioned	released	option_probability
Clef-flash	imcs21	test	10333432	symptom_080	10333432	0.0023995859999999996	19.68844012496993	not_mentioned	0.8282	not_mentioned	correct	ok	not_mentioned	released	option_probability
Clef-flash	imcs21	test	10333432	symptom_081	10333432	0.0023995859999999996	19.68844012496993	not_mentioned	0.9387	not_mentioned	correct	ok	not_mentioned	released	option_probability
Clef-flash	imcs21	test	10333432	symptom_082	10333432	0.0023995859999999996	19.68844012496993	not_mentioned	0.9525	not_mentioned	correct	ok	not_mentioned	released	option_probability
Clef-flash	imcs21	test	10333432	symptom_083	10333432	0.0023995859999999996	19.68844012496993	not_mentioned	0.4452	not_mentioned	correct	ok	not_mentioned	released	option_probability
Clef-flash	imcs21	test	10333432	symptom_084	10333432	0.0023995859999999996	19.68844012496993	negative	0.7506	not_mentioned	incorrect	ok	not_mentioned	released	option_probability
Clef-flash	imcs21	test	10333432	symptom_085	10333432	0.0023995859999999996	19.68844012496993	not_mentioned	0.9039	not_mentioned	correct	ok	not_mentioned	released	option_probability
Clef-flash	imcs21	test	10333432	symptom_086	10333432	0.0023995859999999996	19.68844012496993	negative	0.4572	not_mentioned	incorrect	ok	not_mentioned	released	option_probability
Clef-flash	imcs21	test	10333432	symptom_087	10333432	0.0023995859999999996	19.68844012496993	not_mentioned	0.8946	not_mentioned	correct	ok	not_mentioned	released	option_probability
Clef-flash	imcs21	test	10333432	symptom_088	10333432	0.0023995859999999996	19.68844012496993	not_mentioned	0.9356	not_mentioned	correct	ok	not_mentioned	released	option_probability
Clef-flash	imcs21	test	10333432	symptom_089	10333432	0.0023995859999999996	19.68844012496993	not_mentioned	0.7738	not_mentioned	correct	ok	not_mentioned	released	option_probability
Clef-flash	imcs21	test	10333432	symptom_090	10333432	0.0023995859999999996	19.68844012496993	not_mentioned	0.686	not_mentioned	correct	ok	not_mentioned	released	option_probability
Clef-flash	imcs21	test	10333432	symptom_091	10333432	0.0023995859999999996	19.68844012496993	not_mentioned	0.9409	not_mentioned	correct	ok	not_mentioned	released	option_probability
Clef-flash	imcs21	test	10333432	symptom_092	10333432	0.0023995859999999996	19.68844012496993	not_mentioned	0.8245	not_mentioned	correct	ok	not_mentioned	released	option_probability
Clef-flash	imcs21	test	10333432	symptom_093	10333432	0.0023995859999999996	19.68844012496993	not_mentioned	0.9711	not_mentioned	correct	ok	not_mentioned	released	option_probability
Clef-flash	imcs21	test	10333432	symptom_094	10333432	0.0023995859999999996	19.68844012496993	not_mentioned	0.9029	not_mentioned	correct	ok	not_mentioned	released	option_probability
Clef-flash	imcs21	test	10333432	symptom_095	10333432	0.0023995859999999996	19.68844012496993	not_mentioned	0.9495	not_mentioned	correct	ok	not_mentioned	released	option_probability
Clef-flash	imcs21	test	10333432	symptom_096	10333432	0.0023995859999999996	19.68844012496993	not_mentioned	0.9717	not_mentioned	correct	ok	not_mentioned	released	option_probability
Clef-flash	imcs21	test	10333432	symptom_097	10333432	0.0023995859999999996	19.68844012496993	not_mentioned	0.8934	not_mentioned	correct	ok	not_mentioned	released	option_probability
Clef-flash	imcs21	test	10333432	symptom_098	10333432	0.0023995859999999996	19.68844012496993	positive	0.5272	not_mentioned	incorrect	ok	not_mentioned	released	option_probability
Clef-flash	imcs21	test	10333432	symptom_099	10333432	0.0023995859999999996	19.68844012496993	not_mentioned	0.7273	not_mentioned	correct	ok	not_mentioned	released	option_probability
Clef-flash	imcs21	test	10333432	symptom_100	10333432	0.0023995859999999996	19.68844012496993	not_mentioned	0.5059	not_mentioned	correct	ok	not_mentioned	released	option_probability
Clef-flash	imcs21	test	10333432	symptom_101	10333432	0.0023995859999999996	19.68844012496993	not_mentioned	0.4543	not_mentioned	correct	ok	not_mentioned	released	option_probability
Clef-flash	imcs21	test	10333432	symptom_102	10333432	0.0023995859999999996	19.68844012496993	not_mentioned	0.7721	not_mentioned	correct	ok	not_mentioned	released	option_probability
Clef-flash	imcs21	test	10333432	symptom_103	10333432	0.0023995859999999996	19.68844012496993	not_mentioned	0.9234	not_mentioned	correct	ok	not_mentioned	released	option_probability
Clef-flash	imcs21	test	10333432	symptom_104	10333432	0.0023995859999999996	19.68844012496993	not_mentioned	0.9574	not_mentioned	correct	ok	not_mentioned	released	option_probability
Clef-flash	imcs21	test	10333432	symptom_105	10333432	0.0023995859999999996	19.68844012496993	not_mentioned	0.9535	not_mentioned	correct	ok	not_mentioned	released	option_probability
Clef-flash	imcs21	test	10333432	symptom_106	10333432	0.0023995859999999996	19.68844012496993	not_mentioned	0.9044	not_mentioned	correct	ok	not_mentioned	released	option_probability
Clef-flash	imcs21	test	10333432	symptom_107	10333432	0.0023995859999999996	19.68844012496993	not_mentioned	0.9644	not_mentioned	correct	ok	not_mentioned	released	option_probability
Clef-flash	imcs21	test	10333432	symptom_108	10333432	0.0023995859999999996	19.68844012496993	not_mentioned	0.9275	not_mentioned	correct	ok	not_mentioned	released	option_probability
Clef-flash	imcs21	test	10333432	symptom_109	10333432	0.0023995859999999996	19.68844012496993	not_mentioned	0.5765	not_mentioned	correct	ok	not_mentioned	released	option_probability
Clef-flash	imcs21	test	10333432	symptom_110	10333432	0.0023995859999999996	19.68844012496993	not_mentioned	0.9403	not_mentioned	correct	ok	not_mentioned	released	option_probability
Clef-flash	imcs21	test	10333432	symptom_111	10333432	0.0023995859999999996	19.68844012496993	not_mentioned	0.952	not_mentioned	correct	ok	not_mentioned	released	option_probability
Clef-flash	imcs21	test	10333432	symptom_112	10333432	0.0023995859999999996	19.68844012496993	not_mentioned	0.9022	not_mentioned	correct	ok	not_mentioned	released	option_probability
Clef-flash	imcs21	test	10333432	symptom_113	10333432	0.0023995859999999996	19.68844012496993	not_mentioned	0.8793	not_mentioned	correct	ok	not_mentioned	released	option_probability
Clef-flash	imcs21	test	10333432	symptom_114	10333432	0.0023995859999999996	19.68844012496993	not_mentioned	0.9174	not_mentioned	correct	ok	not_mentioned	released	option_probability
Clef-flash	imcs21	test	10333432	symptom_115	10333432	0.0023995859999999996	19.68844012496993	not_mentioned	0.8369	not_mentioned	correct	ok	not_mentioned	released	option_probability
Clef-flash	imcs21	test	10333432	symptom_116	10333432	0.0023995859999999996	19.68844012496993	not_mentioned	0.7393	not_mentioned	correct	ok	not_mentioned	released	option_probability
Clef-flash	imcs21	test	10333432	symptom_117	10333432	0.0023995859999999996	19.68844012496993	not_mentioned	0.9031	not_mentioned	correct	ok	not_mentioned	released	option_probability
Clef-flash	imcs21	test	10333432	symptom_118	10333432	0.0023995859999999996	19.68844012496993	not_mentioned	0.9182	not_mentioned	correct	ok	not_mentioned	released	option_probability
Clef-flash	imcs21	test	10333432	symptom_119	10333432	0.0023995859999999996	19.68844012496993	not_mentioned	0.8112	not_mentioned	correct	ok	not_mentioned	released	option_probability
Clef-flash	imcs21	test	10333432	symptom_120	10333432	0.0023995859999999996	19.68844012496993	not_mentioned	0.8074	not_mentioned	correct	ok	not_mentioned	released	option_probability
Clef-flash	imcs21	test	10333432	symptom_121	10333432	0.0023995859999999996	19.68844012496993	not_mentioned	0.8689	not_mentioned	correct	ok	not_mentioned	released	option_probability
Clef-flash	imcs21	test	10333432	symptom_122	10333432	0.0023995859999999996	19.68844012496993	not_mentioned	0.8572	not_mentioned	correct	ok	not_mentioned	released	option_probability
Clef-flash	imcs21	test	10333432	symptom_123	10333432	0.0023995859999999996	19.68844012496993	not_mentioned	0.4806	not_mentioned	correct	ok	not_mentioned	released	option_probability
Clef-flash	imcs21	test	10333432	symptom_124	10333432	0.0023995859999999996	19.68844012496993	not_mentioned	0.8101	not_mentioned	correct	ok	not_mentioned	released	option_probability
Clef-flash	imcs21	test	10333432	symptom_125	10333432	0.0023995859999999996	19.68844012496993	negative	0.5699	not_mentioned	incorrect	ok	not_mentioned	released	option_probability
Clef-flash	imcs21	test	10333432	symptom_126	10333432	0.0023995859999999996	19.68844012496993	not_mentioned	0.8871	not_mentioned	correct	ok	not_mentioned	released	option_probability
Clef-flash	imcs21	test	10333432	symptom_127	10333432	0.0023995859999999996	19.68844012496993	not_mentioned	0.7755	not_mentioned	correct	ok	not_mentioned	released	option_probability
Clef-flash	imcs21	test	10333432	symptom_128	10333432	0.0023995859999999996	19.68844012496993	not_mentioned	0.8878	not_mentioned	correct	ok	not_mentioned	released	option_probability
Clef-flash	imcs21	test	10333432	symptom_129	10333432	0.0023995859999999996	19.68844012496993	not_mentioned	0.9501	not_mentioned	correct	ok	not_mentioned	released	option_probability
Clef-flash	imcs21	test	10333432	symptom_130	10333432	0.0023995859999999996	19.68844012496993	not_mentioned	0.9093	not_mentioned	correct	ok	not_mentioned	released	option_probability
Clef-flash	imcs21	test	10333432	symptom_131	10333432	0.0023995859999999996	19.68844012496993	negative	0.6656	not_mentioned	incorrect	ok	not_mentioned	released	option_probability
Clef-flash	imcs21	test	10333432	symptom_132	10333432	0.0023995859999999996	19.68844012496993	not_mentioned	0.9695	not_mentioned	correct	ok	not_mentioned	released	option_probability
Clef-flash	imcs21	test	10333432	symptom_133	10333432	0.0023995859999999996	19.68844012496993	not_mentioned	0.945	not_mentioned	correct	ok	not_mentioned	released	option_probability
Clef-flash	imcs21	test	10333432	symptom_134	10333432	0.0023995859999999996	19.68844012496993	not_mentioned	0.5771	not_mentioned	correct	ok	not_mentioned	released	option_probability
Clef-flash	imcs21	test	10333432	symptom_135	10333432	0.0023995859999999996	19.68844012496993	not_mentioned	0.9562	not_mentioned	correct	ok	not_mentioned	released	option_probability
Clef-flash	imcs21	test	10333432	symptom_136	10333432	0.0023995859999999996	19.68844012496993	not_mentioned	0.9658	not_mentioned	correct	ok	not_mentioned	released	option_probability
Clef-flash	imcs21	test	10333432	symptom_137	10333432	0.0023995859999999996	19.68844012496993	not_mentioned	0.8376	not_mentioned	correct	ok	not_mentioned	released	option_probability
Clef-flash	imcs21	test	10333432	symptom_138	10333432	0.0023995859999999996	19.68844012496993	negative	0.5707	not_mentioned	incorrect	ok	not_mentioned	released	option_probability
Clef-flash	imcs21	test	10333432	symptom_139	10333432	0.0023995859999999996	19.68844012496993	not_mentioned	0.8348	not_mentioned	correct	ok	not_mentioned	released	option_probability
Clef-flash	imcs21	test	10333432	symptom_140	10333432	0.0023995859999999996	19.68844012496993	not_mentioned	0.9625	not_mentioned	correct	ok	not_mentioned	released	option_probability
Clef-flash	imcs21	test	10333432	symptom_141	10333432	0.0023995859999999996	19.68844012496993	not_mentioned	0.9502	not_mentioned	correct	ok	not_mentioned	released	option_probability
Clef-flash	imcs21	test	10333432	symptom_142	10333432	0.0023995859999999996	19.68844012496993	not_mentioned	0.9781	not_mentioned	correct	ok	not_mentioned	released	option_probability
Clef-flash	imcs21	test	10333432	symptom_143	10333432	0.0023995859999999996	19.68844012496993	not_mentioned	0.9664	not_mentioned	correct	ok	not_mentioned	released	option_probability
Clef-flash	imcs21	test	10333432	symptom_144	10333432	0.0023995859999999996	19.68844012496993	not_mentioned	0.9759	not_mentioned	correct	ok	not_mentioned	released	option_probability
Clef-flash	imcs21	test	10333432	symptom_145	10333432	0.0023995859999999996	19.68844012496993	not_mentioned	0.9322	not_mentioned	correct	ok	not_mentioned	released	option_probability
Clef-flash	imcs21	test	10333432	symptom_146	10333432	0.0023995859999999996	19.68844012496993	not_mentioned	0.6838	not_mentioned	correct	ok	not_mentioned	released	option_probability
Clef-flash	imcs21	test	10333432	symptom_147	10333432	0.0023995859999999996	19.68844012496993	not_mentioned	0.9679	not_mentioned	correct	ok	not_mentioned	released	option_probability
Clef-flash	imcs21	test	10333432	symptom_148	10333432	0.0023995859999999996	19.68844012496993	not_mentioned	0.8519	not_mentioned	correct	ok	not_mentioned	released	option_probability
Clef-flash	imcs21	test	10333432	symptom_149	10333432	0.0023995859999999996	19.68844012496993	not_mentioned	0.9731	not_mentioned	correct	ok	not_mentioned	released	option_probability
Clef-flash	imcs21	test	10333432	symptom_150	10333432	0.0023995859999999996	19.68844012496993	not_mentioned	0.9745	not_mentioned	correct	ok	not_mentioned	released	option_probability
Clef-flash	imcs21	test	10333432	symptom_151	10333432	0.0023995859999999996	19.68844012496993	not_mentioned	0.9447	not_mentioned	correct	ok	not_mentioned	released	option_probability
Clef-flash	imcs21	test	10333432	symptom_152	10333432	0.0023995859999999996	19.68844012496993	not_mentioned	0.8795000000000001	not_mentioned	correct	ok	not_mentioned	released	option_probability
Clef-flash	imcs21	test	10333432	symptom_153	10333432	0.0023995859999999996	19.68844012496993	not_mentioned	0.9045	not_mentioned	correct	ok	not_mentioned	released	option_probability
Clef-flash	imcs21	test	10333432	symptom_154	10333432	0.0023995859999999996	19.68844012496993	not_mentioned	0.4533	not_mentioned	correct	ok	not_mentioned	released	option_probability
Clef-flash	imcs21	test	10333432	symptom_155	10333432	0.0023995859999999996	19.68844012496993	not_mentioned	0.7269	not_mentioned	correct	ok	not_mentioned	released	option_probability
Clef-flash	imcs21	test	10333432	symptom_156	10333432	0.0023995859999999996	19.68844012496993	not_mentioned	0.9688	not_mentioned	correct	ok	not_mentioned	released	option_probability
Clef-flash	imcs21	test	10333432	symptom_157	10333432	0.0023995859999999996	19.68844012496993	not_mentioned	0.7721	not_mentioned	correct	ok	not_mentioned	released	option_probability
Clef-flash	imcs21	test	10333432	symptom_158	10333432	0.0023995859999999996	19.68844012496993	negative	0.6332	not_mentioned	incorrect	ok	not_mentioned	released	option_probability
Clef-flash	imcs21	test	10333432	symptom_159	10333432	0.0023995859999999996	19.68844012496993	not_mentioned	0.9659	not_mentioned	correct	ok	not_mentioned	released	option_probability
Clef-flash	imcs21	test	10333432	symptom_160	10333432	0.0023995859999999996	19.68844012496993	not_mentioned	0.9374	not_mentioned	correct	ok	not_mentioned	released	option_probability
Clef-flash	imcs21	test	10333432	symptom_161	10333432	0.0023995859999999996	19.68844012496993	not_mentioned	0.9828	not_mentioned	correct	ok	not_mentioned	released	option_probability
Clef-flash	imcs21	test	10333432	symptom_162	10333432	0.0023995859999999996	19.68844012496993	not_mentioned	0.7936	not_mentioned	correct	ok	not_mentioned	released	option_probability
Clef-flash	imcs21	test	10333432	symptom_163	10333432	0.0023995859999999996	19.68844012496993	not_mentioned	0.8914	not_mentioned	correct	ok	not_mentioned	released	option_probability
Clef-flash	imcs21	test	10333432	symptom_164	10333432	0.0023995859999999996	19.68844012496993	not_mentioned	0.8948	not_mentioned	correct	ok	not_mentioned	released	option_probability
Clef-flash	imcs21	test	10333432	symptom_165	10333432	0.0023995859999999996	19.68844012496993	not_mentioned	0.8322	not_mentioned	correct	ok	not_mentioned	released	option_probability
Clef-flash	imcs21	test	10333432	symptom_166	10333432	0.0023995859999999996	19.68844012496993	not_mentioned	0.8853	not_mentioned	correct	ok	not_mentioned	released	option_probability
Clef-flash	imcs21	test	10333432	symptom_167	10333432	0.0023995859999999996	19.68844012496993	negative	0.3937	not_mentioned	incorrect	ok	not_mentioned	released	option_probability
Clef-flash	imcs21	test	10333432	symptom_168	10333432	0.0023995859999999996	19.68844012496993	not_mentioned	0.963	not_mentioned	correct	ok	not_mentioned	released	option_probability
Clef-flash	imcs21	test	10333432	symptom_169	10333432	0.0023995859999999996	19.68844012496993	positive	0.6725	not_mentioned	incorrect	ok	not_mentioned	released	option_probability
Clef-flash	imcs21	test	10333432	symptom_170	10333432	0.0023995859999999996	19.68844012496993	not_mentioned	0.949	not_mentioned	correct	ok	not_mentioned	released	option_probability
Clef-flash	imcs21	test	10333432	symptom_171	10333432	0.0023995859999999996	19.68844012496993	not_mentioned	0.912	not_mentioned	correct	ok	not_mentioned	released	option_probability
Clef-flash	imcs21	test	10333432	symptom_172	10333432	0.0023995859999999996	19.68844012496993	not_mentioned	0.863	not_mentioned	correct	ok	not_mentioned	released	option_probability
Clef-flash	imcs21	test	10333432	symptom_173	10333432	0.0023995859999999996	19.68844012496993	not_mentioned	0.7867000000000001	not_mentioned	correct	ok	not_mentioned	released	option_probability
Clef-flash	imcs21	test	10333432	symptom_174	10333432	0.0023995859999999996	19.68844012496993	not_mentioned	0.8818	not_mentioned	correct	ok	not_mentioned	released	option_probability
Clef-flash	imcs21	test	10333432	symptom_175	10333432	0.0023995859999999996	19.68844012496993	not_mentioned	0.677	not_mentioned	correct	ok	not_mentioned	released	option_probability
Clef-flash	imcs21	test	10333432	symptom_176	10333432	0.0023995859999999996	19.68844012496993	not_mentioned	0.7742	not_mentioned	correct	ok	not_mentioned	released	option_probability
Clef-flash	imcs21	test	10333432	symptom_177	10333432	0.0023995859999999996	19.68844012496993	not_mentioned	0.684	not_mentioned	correct	ok	not_mentioned	released	option_probability
Clef-flash	imcs21	test	10333432	symptom_178	10333432	0.0023995859999999996	19.68844012496993	not_mentioned	0.8838	not_mentioned	correct	ok	not_mentioned	released	option_probability
Clef-flash	imcs21	test	10333432	symptom_179	10333432	0.0023995859999999996	19.68844012496993	not_mentioned	0.8536	not_mentioned	correct	ok	not_mentioned	released	option_probability
Clef-flash	imcs21	test	10333432	symptom_180	10333432	0.0023995859999999996	19.68844012496993	not_mentioned	0.943	not_mentioned	correct	ok	not_mentioned	released	option_probability
Clef-flash	imcs21	test	10333432	symptom_181	10333432	0.0023995859999999996	19.68844012496993	not_mentioned	0.945	not_mentioned	correct	ok	not_mentioned	released	option_probability
Clef-flash	imcs21	test	10333432	symptom_182	10333432	0.0023995859999999996	19.68844012496993	not_mentioned	0.9496	not_mentioned	correct	ok	not_mentioned	released	option_probability
Clef-flash	imcs21	test	10333432	symptom_183	10333432	0.0023995859999999996	19.68844012496993	not_mentioned	0.9787	not_mentioned	correct	ok	not_mentioned	released	option_probability
Clef-flash	imcs21	test	10333432	symptom_184	10333432	0.0023995859999999996	19.68844012496993	not_mentioned	0.8203	not_mentioned	correct	ok	not_mentioned	released	option_probability
Clef-flash	imcs21	test	10333432	symptom_185	10333432	0.0023995859999999996	19.68844012496993	not_mentioned	0.4961	not_mentioned	correct	ok	not_mentioned	released	option_probability
Clef-flash	imcs21	test	10333432	symptom_186	10333432	0.0023995859999999996	19.68844012496993	not_mentioned	0.9321	not_mentioned	correct	ok	not_mentioned	released	option_probability
Clef-flash	imcs21	test	10333432	symptom_187	10333432	0.0023995859999999996	19.68844012496993	not_mentioned	0.6845	not_mentioned	correct	ok	not_mentioned	released	option_probability
Clef-flash	imcs21	test	10333432	symptom_188	10333432	0.0023995859999999996	19.68844012496993	not_mentioned	0.6918	not_mentioned	correct	ok	not_mentioned	released	option_probability
Clef-flash	imcs21	test	10333432	symptom_189	10333432	0.0023995859999999996	19.68844012496993	not_mentioned	0.7786	not_mentioned	correct	ok	not_mentioned	released	option_probability
Clef-flash	imcs21	test	10333432	symptom_190	10333432	0.0023995859999999996	19.68844012496993	not_mentioned	0.8585	not_mentioned	correct	ok	not_mentioned	released	option_probability
Clef-flash	imcs21	test	10333432	symptom_191	10333432	0.0023995859999999996	19.68844012496993	not_mentioned	0.9049	not_mentioned	correct	ok	not_mentioned	released	option_probability
Clef-flash	imcs21	test	10333432	symptom_192	10333432	0.0023995859999999996	19.68844012496993	not_mentioned	0.8858	not_mentioned	correct	ok	not_mentioned	released	option_probability
Clef-flash	imcs21	test	10333432	symptom_193	10333432	0.0023995859999999996	19.68844012496993	not_mentioned	0.9185	not_mentioned	correct	ok	not_mentioned	released	option_probability
Clef-flash	imcs21	test	10333432	symptom_194	10333432	0.0023995859999999996	19.68844012496993	not_mentioned	0.9582	not_mentioned	correct	ok	not_mentioned	released	option_probability
Clef-flash	imcs21	test	10333432	symptom_195	10333432	0.0023995859999999996	19.68844012496993	not_mentioned	0.9837	not_mentioned	correct	ok	not_mentioned	released	option_probability
Clef-flash	imcs21	test	10333432	symptom_196	10333432	0.0023995859999999996	19.68844012496993	not_mentioned	0.9763	not_mentioned	correct	ok	not_mentioned	released	option_probability
Clef-flash	imcs21	test	10333432	symptom_197	10333432	0.0023995859999999996	19.68844012496993	not_mentioned	0.9694	not_mentioned	correct	ok	not_mentioned	released	option_probability
Clef-flash	imcs21	test	10333432	symptom_198	10333432	0.0023995859999999996	19.68844012496993	not_mentioned	0.9478	not_mentioned	correct	ok	not_mentioned	released	option_probability
Clef-flash	imcs21	test	10333432	symptom_199	10333432	0.0023995859999999996	19.68844012496993	not_mentioned	0.9638	not_mentioned	correct	ok	not_mentioned	released	option_probability
Clef-flash	imcs21	test	10333432	symptom_200	10333432	0.0023995859999999996	19.68844012496993	not_mentioned	0.9055	not_mentioned	correct	ok	not_mentioned	released	option_probability
Clef-flash	imcs21	test	10333432	symptom_201	10333432	0.0023995859999999996	19.68844012496993	not_mentioned	0.9431	not_mentioned	correct	ok	not_mentioned	released	option_probability
Clef-flash	imcs21	test	10333432	symptom_202	10333432	0.0023995859999999996	19.68844012496993	positive	0.3962	not_mentioned	incorrect	ok	not_mentioned	released	option_probability
Clef-flash	imcs21	test	10333432	symptom_203	10333432	0.0023995859999999996	19.68844012496993	not_mentioned	0.8759	not_mentioned	correct	ok	not_mentioned	released	option_probability
Clef-flash	imcs21	test	10333432	symptom_204	10333432	0.0023995859999999996	19.68844012496993	not_mentioned	0.9771	not_mentioned	correct	ok	not_mentioned	released	option_probability
Clef-flash	imcs21	test	10333432	symptom_205	10333432	0.0023995859999999996	19.68844012496993	not_mentioned	0.9383	not_mentioned	correct	ok	not_mentioned	released	option_probability
Clef-flash	imcs21	test	10333432	symptom_206	10333432	0.0023995859999999996	19.68844012496993	not_mentioned	0.9248	not_mentioned	correct	ok	not_mentioned	released	option_probability
Clef-flash	imcs21	test	10333432	symptom_207	10333432	0.0023995859999999996	19.68844012496993	not_mentioned	0.9062	not_mentioned	correct	ok	not_mentioned	released	option_probability
Clef-flash	imcs21	test	10333432	symptom_208	10333432	0.0023995859999999996	19.68844012496993	not_mentioned	0.9499	not_mentioned	correct	ok	not_mentioned	released	option_probability
Clef-flash	imcs21	test	10333432	symptom_209	10333432	0.0023995859999999996	19.68844012496993	not_mentioned	0.8404	not_mentioned	correct	ok	not_mentioned	released	option_probability
Clef-flash	imcs21	test	10333432	symptom_210	10333432	0.0023995859999999996	19.68844012496993	not_mentioned	0.9644	not_mentioned	correct	ok	not_mentioned	released	option_probability
Clef-flash	imcs21	test	10333432	symptom_211	10333432	0.0023995859999999996	19.68844012496993	not_mentioned	0.9231	not_mentioned	correct	ok	not_mentioned	released	option_probability
Clef-flash	imcs21	test	10333432	symptom_212	10333432	0.0023995859999999996	19.68844012496993	not_mentioned	0.8603	not_mentioned	correct	ok	not_mentioned	released	option_probability
Clef-flash	imcs21	test	10333432	symptom_213	10333432	0.0023995859999999996	19.68844012496993	not_mentioned	0.8959	not_mentioned	correct	ok	not_mentioned	released	option_probability
Clef-flash	imcs21	test	10333432	symptom_214	10333432	0.0023995859999999996	19.68844012496993	not_mentioned	0.9302	not_mentioned	correct	ok	not_mentioned	released	option_probability
Clef-flash	imcs21	test	10333432	symptom_215	10333432	0.0023995859999999996	19.68844012496993	not_mentioned	0.9561	not_mentioned	correct	ok	not_mentioned	released	option_probability
Clef-flash	imcs21	test	10333432	symptom_216	10333432	0.0023995859999999996	19.68844012496993	not_mentioned	0.819	not_mentioned	correct	ok	not_mentioned	released	option_probability
Clef-flash	imcs21	test	10333432	symptom_217	10333432	0.0023995859999999996	19.68844012496993	not_mentioned	0.9573	not_mentioned	correct	ok	not_mentioned	released	option_probability
Clef-flash	imcs21	test	10333432	symptom_218	10333432	0.0023995859999999996	19.68844012496993	not_mentioned	0.9563	not_mentioned	correct	ok	not_mentioned	released	option_probability
Clef-flash	imcs21	test	10333432	symptom_219	10333432	0.0023995859999999996	19.68844012496993	not_mentioned	0.9503	not_mentioned	correct	ok	not_mentioned	released	option_probability
Clef-flash	imcs21	test	10333432	symptom_220	10333432	0.0023995859999999996	19.68844012496993	not_mentioned	0.8654	not_mentioned	correct	ok	not_mentioned	released	option_probability
Clef-flash	imcs21	test	10333432	symptom_221	10333432	0.0023995859999999996	19.68844012496993	not_mentioned	0.9643	not_mentioned	correct	ok	not_mentioned	released	option_probability
Clef-flash	imcs21	test	10333432	symptom_222	10333432	0.0023995859999999996	19.68844012496993	not_mentioned	0.8441	not_mentioned	correct	ok	not_mentioned	released	option_probability
Clef-flash	imcs21	test	10333432	symptom_223	10333432	0.0023995859999999996	19.68844012496993	not_mentioned	0.9737	not_mentioned	correct	ok	not_mentioned	released	option_probability
Clef-flash	imcs21	test	10333432	symptom_224	10333432	0.0023995859999999996	19.68844012496993	not_mentioned	0.9529	not_mentioned	correct	ok	not_mentioned	released	option_probability
Clef-flash	imcs21	test	10333432	symptom_225	10333432	0.0023995859999999996	19.68844012496993	not_mentioned	0.6563	not_mentioned	correct	ok	not_mentioned	released	option_probability
Clef-flash	imcs21	test	10333432	symptom_226	10333432	0.0023995859999999996	19.68844012496993	not_mentioned	0.7838	not_mentioned	correct	ok	not_mentioned	released	option_probability
Clef-flash	imcs21	test	10333432	symptom_227	10333432	0.0023995859999999996	19.68844012496993	not_mentioned	0.8094	not_mentioned	correct	ok	not_mentioned	released	option_probability
Clef-flash	imcs21	test	10333432	symptom_228	10333432	0.0023995859999999996	19.68844012496993	not_mentioned	0.9639	not_mentioned	correct	ok	not_mentioned	released	option_probability
Clef-flash	imcs21	test	10333432	symptom_229	10333432	0.0023995859999999996	19.68844012496993	not_mentioned	0.9172	not_mentioned	correct	ok	not_mentioned	released	option_probability
Clef-flash	imcs21	test	10333432	symptom_230	10333432	0.0023995859999999996	19.68844012496993	not_mentioned	0.8878	not_mentioned	correct	ok	not_mentioned	released	option_probability
Clef-flash	imcs21	test	10333432	symptom_231	10333432	0.0023995859999999996	19.68844012496993	not_mentioned	0.8368	not_mentioned	correct	ok	not_mentioned	released	option_probability
Clef-flash	imcs21	test	10333432	symptom_232	10333432	0.0023995859999999996	19.68844012496993	not_mentioned	0.8533000000000001	not_mentioned	correct	ok	not_mentioned	released	option_probability
Clef-flash	imcs21	test	10333432	symptom_233	10333432	0.0023995859999999996	19.68844012496993	not_mentioned	0.9121	not_mentioned	correct	ok	not_mentioned	released	option_probability
Clef-flash	imcs21	test	10333432	symptom_234	10333432	0.0023995859999999996	19.68844012496993	not_mentioned	0.9476	not_mentioned	correct	ok	not_mentioned	released	option_probability
Clef-flash	imcs21	test	10333432	symptom_235	10333432	0.0023995859999999996	19.68844012496993	not_mentioned	0.9122	not_mentioned	correct	ok	not_mentioned	released	option_probability
Clef-flash	imcs21	test	10333432	symptom_236	10333432	0.0023995859999999996	19.68844012496993	not_mentioned	0.9687	not_mentioned	correct	ok	not_mentioned	released	option_probability
Clef-flash	imcs21	test	10333432	symptom_237	10333432	0.0023995859999999996	19.68844012496993	not_mentioned	0.8671	not_mentioned	correct	ok	not_mentioned	released	option_probability
Clef-flash	imcs21	test	10333432	symptom_238	10333432	0.0023995859999999996	19.68844012496993	not_mentioned	0.7888	not_mentioned	correct	ok	not_mentioned	released	option_probability
Clef-flash	imcs21	test	10333432	symptom_239	10333432	0.0023995859999999996	19.68844012496993	not_mentioned	0.9713	not_mentioned	correct	ok	not_mentioned	released	option_probability
Clef-flash	imcs21	test	10333432	symptom_240	10333432	0.0023995859999999996	19.68844012496993	not_mentioned	0.7393	not_mentioned	correct	ok	not_mentioned	released	option_probability
Clef-flash	imcs21	test	10333432	symptom_241	10333432	0.0023995859999999996	19.68844012496993	not_mentioned	0.9638	not_mentioned	correct	ok	not_mentioned	released	option_probability
Clef-flash	imcs21	test	10333432	symptom_242	10333432	0.0023995859999999996	19.68844012496993	not_mentioned	0.9557	not_mentioned	correct	ok	not_mentioned	released	option_probability
Clef-flash	imcs21	test	10333432	symptom_243	10333432	0.0023995859999999996	19.68844012496993	not_mentioned	0.8871	not_mentioned	correct	ok	not_mentioned	released	option_probability
Clef-flash	imcs21	test	10333432	symptom_244	10333432	0.0023995859999999996	19.68844012496993	negative	0.9179	not_mentioned	incorrect	ok	not_mentioned	released	option_probability
Clef-flash	imcs21	test	10333432	symptom_245	10333432	0.0023995859999999996	19.68844012496993	negative	0.5133	not_mentioned	incorrect	ok	not_mentioned	released	option_probability
Clef-flash	imcs21	test	10333432	symptom_246	10333432	0.0023995859999999996	19.68844012496993	not_mentioned	0.8991	not_mentioned	correct	ok	not_mentioned	released	option_probability
Clef-flash	imcs21	test	10333432	symptom_247	10333432	0.0023995859999999996	19.68844012496993	not_mentioned	0.8965	not_mentioned	correct	ok	not_mentioned	released	option_probability
Clef-flash	imcs21	test	10333432	symptom_248	10333432	0.0023995859999999996	19.68844012496993	not_mentioned	0.9353	not_mentioned	correct	ok	not_mentioned	released	option_probability
Clef-flash	imcs21	test	10333432	symptom_249	10333432	0.0023995859999999996	19.68844012496993	not_mentioned	0.9073	not_mentioned	correct	ok	not_mentioned	released	option_probability
Clef-flash	imcs21	test	10333432	symptom_250	10333432	0.0023995859999999996	19.68844012496993	not_mentioned	0.8414	not_mentioned	correct	ok	not_mentioned	released	option_probability
Clef-flash	imcs21	test	10333432	symptom_251	10333432	0.0023995859999999996	19.68844012496993	not_mentioned	0.7796	not_mentioned	correct	ok	not_mentioned	released	option_probability
Clef-flash	imcs21	test	10333432	symptom_252	10333432	0.0023995859999999996	19.68844012496993	not_mentioned	0.8785	not_mentioned	correct	ok	not_mentioned	released	option_probability
Clef-flash	imcs21	test	10333432	symptom_253	10333432	0.0023995859999999996	19.68844012496993	not_mentioned	0.939	not_mentioned	correct	ok	not_mentioned	released	option_probability
Clef-flash	imcs21	test	10333432	symptom_254	10333432	0.0023995859999999996	19.68844012496993	not_mentioned	0.756	not_mentioned	correct	ok	not_mentioned	released	option_probability
Clef-flash	imcs21	test	10333432	symptom_255	10333432	0.0023995859999999996	19.68844012496993	not_mentioned	0.9385	not_mentioned	correct	ok	not_mentioned	released	option_probability
Clef-flash	imcs21	test	10333432	symptom_256	10333432	0.0023995859999999996	19.68844012496993	not_mentioned	0.8975	not_mentioned	correct	ok	not_mentioned	released	option_probability
Clef-flash	imcs21	test	10333432	symptom_257	10333432	0.0023995859999999996	19.68844012496993	not_mentioned	0.9597	not_mentioned	correct	ok	not_mentioned	released	option_probability
Clef-flash	imcs21	test	10333432	symptom_258	10333432	0.0023995859999999996	19.68844012496993	not_mentioned	0.9497	not_mentioned	correct	ok	not_mentioned	released	option_probability
Clef-flash	imcs21	test	10333432	symptom_259	10333432	0.0023995859999999996	19.68844012496993	not_mentioned	0.9412	not_mentioned	correct	ok	not_mentioned	released	option_probability
Clef-flash	imcs21	test	10333432	symptom_260	10333432	0.0023995859999999996	19.68844012496993	not_mentioned	0.7712	not_mentioned	correct	ok	not_mentioned	released	option_probability
Clef-flash	imcs21	test	10333432	symptom_261	10333432	0.0023995859999999996	19.68844012496993	not_mentioned	0.9663	not_mentioned	correct	ok	not_mentioned	released	option_probability
Clef-flash	imcs21	test	10333432	symptom_262	10333432	0.0023995859999999996	19.68844012496993	not_mentioned	0.9067	not_mentioned	correct	ok	not_mentioned	released	option_probability
Clef-flash	imcs21	test	10333432	symptom_263	10333432	0.0023995859999999996	19.68844012496993	not_mentioned	0.7052	not_mentioned	correct	ok	not_mentioned	released	option_probability
Clef-flash	imcs21	test	10333432	symptom_264	10333432	0.0023995859999999996	19.68844012496993	not_mentioned	0.9285	not_mentioned	correct	ok	not_mentioned	released	option_probability
Clef-flash	imcs21	test	10333432	symptom_265	10333432	0.0023995859999999996	19.68844012496993	not_mentioned	0.9516	not_mentioned	correct	ok	not_mentioned	released	option_probability
Clef-flash	imcs21	test	10333432	symptom_266	10333432	0.0023995859999999996	19.68844012496993	not_mentioned	0.9767	not_mentioned	correct	ok	not_mentioned	released	option_probability
Clef-flash	imcs21	test	10333432	symptom_267	10333432	0.0023995859999999996	19.68844012496993	not_mentioned	0.7488	not_mentioned	correct	ok	not_mentioned	released	option_probability
Clef-flash	imcs21	test	10333432	symptom_268	10333432	0.0023995859999999996	19.68844012496993	not_mentioned	0.9637	not_mentioned	correct	ok	not_mentioned	released	option_probability
Clef-flash	imcs21	test	10333432	symptom_269	10333432	0.0023995859999999996	19.68844012496993	not_mentioned	0.9657	not_mentioned	correct	ok	not_mentioned	released	option_probability
Clef-flash	imcs21	test	10333432	symptom_270	10333432	0.0023995859999999996	19.68844012496993	not_mentioned	0.6672	not_mentioned	correct	ok	not_mentioned	released	option_probability
Clef-flash	imcs21	test	10333432	symptom_271	10333432	0.0023995859999999996	19.68844012496993	not_mentioned	0.9401	not_mentioned	correct	ok	not_mentioned	released	option_probability
Clef-flash	imcs21	test	10333432	symptom_272	10333432	0.0023995859999999996	19.68844012496993	not_mentioned	0.9419	not_mentioned	correct	ok	not_mentioned	released	option_probability
Clef-flash	imcs21	test	10333432	symptom_273	10333432	0.0023995859999999996	19.68844012496993	not_mentioned	0.8661	not_mentioned	correct	ok	not_mentioned	released	option_probability
Clef-flash	imcs21	test	10333432	symptom_274	10333432	0.0023995859999999996	19.68844012496993	not_mentioned	0.8205	not_mentioned	correct	ok	not_mentioned	released	option_probability
Clef-flash	imcs21	test	10333432	symptom_275	10333432	0.0023995859999999996	19.68844012496993	not_mentioned	0.9587	not_mentioned	correct	ok	not_mentioned	released	option_probability
Clef-flash	imcs21	test	10333432	symptom_276	10333432	0.0023995859999999996	19.68844012496993	not_mentioned	0.9737	not_mentioned	correct	ok	not_mentioned	released	option_probability
Clef-flash	imcs21	test	10333432	symptom_277	10333432	0.0023995859999999996	19.68844012496993	not_mentioned	0.9029	not_mentioned	correct	ok	not_mentioned	released	option_probability
Clef-flash	imcs21	test	10333432	symptom_278	10333432	0.0023995859999999996	19.68844012496993	not_mentioned	0.9727	not_mentioned	correct	ok	not_mentioned	released	option_probability
Clef-flash	imcs21	test	10333432	symptom_279	10333432	0.0023995859999999996	19.68844012496993	not_mentioned	0.965	not_mentioned	correct	ok	not_mentioned	released	option_probability
Clef-flash	imcs21	test	10333432	symptom_280	10333432	0.0023995859999999996	19.68844012496993	not_mentioned	0.498	not_mentioned	correct	ok	not_mentioned	released	option_probability
Clef-flash	imcs21	test	10333432	symptom_281	10333432	0.0023995859999999996	19.68844012496993	not_mentioned	0.9658	not_mentioned	correct	ok	not_mentioned	released	option_probability
Clef-flash	imcs21	test	10333432	symptom_282	10333432	0.0023995859999999996	19.68844012496993	not_mentioned	0.622	not_mentioned	correct	ok	not_mentioned	released	option_probability
Clef-flash	imcs21	test	10333432	symptom_283	10333432	0.0023995859999999996	19.68844012496993	not_mentioned	0.9365	not_mentioned	correct	ok	not_mentioned	released	option_probability
Clef-flash	imcs21	test	10333432	symptom_284	10333432	0.0023995859999999996	19.68844012496993	not_mentioned	0.9462	not_mentioned	correct	ok	not_mentioned	released	option_probability
Clef-flash	imcs21	test	10333432	symptom_285	10333432	0.0023995859999999996	19.68844012496993	not_mentioned	0.9058	not_mentioned	correct	ok	not_mentioned	released	option_probability
Clef-flash	imcs21	test	10333432	symptom_286	10333432	0.0023995859999999996	19.68844012496993	not_mentioned	0.9294	not_mentioned	correct	ok	not_mentioned	released	option_probability
Clef-flash	imcs21	test	10333432	symptom_287	10333432	0.0023995859999999996	19.68844012496993	not_mentioned	0.9585	not_mentioned	correct	ok	not_mentioned	released	option_probability
Clef-flash	imcs21	test	10333432	symptom_288	10333432	0.0023995859999999996	19.68844012496993	not_mentioned	0.9705	not_mentioned	correct	ok	not_mentioned	released	option_probability
Clef-flash	imcs21	test	10333432	symptom_289	10333432	0.0023995859999999996	19.68844012496993	not_mentioned	0.6981	not_mentioned	correct	ok	not_mentioned	released	option_probability
Clef-flash	imcs21	test	10333432	symptom_290	10333432	0.0023995859999999996	19.68844012496993	not_mentioned	0.9436	not_mentioned	correct	ok	not_mentioned	released	option_probability
Clef-flash	imcs21	test	10333432	symptom_291	10333432	0.0023995859999999996	19.68844012496993	not_mentioned	0.9151	not_mentioned	correct	ok	not_mentioned	released	option_probability
Clef-flash	imcs21	test	10333432	symptom_292	10333432	0.0023995859999999996	19.68844012496993	not_mentioned	0.9732	not_mentioned	correct	ok	not_mentioned	released	option_probability
Clef-flash	imcs21	test	10333432	symptom_293	10333432	0.0023995859999999996	19.68844012496993	not_mentioned	0.9496	not_mentioned	correct	ok	not_mentioned	released	option_probability
Clef-flash	imcs21	test	10333432	symptom_294	10333432	0.0023995859999999996	19.68844012496993	not_mentioned	0.9431	not_mentioned	correct	ok	not_mentioned	released	option_probability
Clef-flash	imcs21	test	10333432	symptom_295	10333432	0.0023995859999999996	19.68844012496993	not_mentioned	0.8489	not_mentioned	correct	ok	not_mentioned	released	option_probability
Clef-flash	imcs21	test	10333432	symptom_296	10333432	0.0023995859999999996	19.68844012496993	not_mentioned	0.9374	not_mentioned	correct	ok	not_mentioned	released	option_probability
Clef-flash	imcs21	test	10333432	symptom_297	10333432	0.0023995859999999996	19.68844012496993	not_mentioned	0.927	not_mentioned	correct	ok	not_mentioned	released	option_probability
Clef-flash	imcs21	test	10333432	symptom_298	10333432	0.0023995859999999996	19.68844012496993	not_mentioned	0.9728	not_mentioned	correct	ok	not_mentioned	released	option_probability
Clef-flash	imcs21	test	10333432	symptom_299	10333432	0.0023995859999999996	19.68844012496993	not_mentioned	0.9672	not_mentioned	correct	ok	not_mentioned	released	option_probability
Clef-flash	imcs21	test	10333432	symptom_300	10333432	0.0023995859999999996	19.68844012496993	not_mentioned	0.9302	not_mentioned	correct	ok	not_mentioned	released	option_probability
Clef-flash	imcs21	test	10333432	symptom_301	10333432	0.0023995859999999996	19.68844012496993	not_mentioned	0.4856	not_mentioned	correct	ok	not_mentioned	released	option_probability
Clef-flash	imcs21	test	10333432	symptom_302	10333432	0.0023995859999999996	19.68844012496993	not_mentioned	0.7117	not_mentioned	correct	ok	not_mentioned	released	option_probability
Clef-flash	imcs21	test	10333432	symptom_303	10333432	0.0023995859999999996	19.68844012496993	not_mentioned	0.9569	not_mentioned	correct	ok	not_mentioned	released	option_probability
Clef-flash	imcs21	test	10333432	symptom_304	10333432	0.0023995859999999996	19.68844012496993	not_mentioned	0.8324	not_mentioned	correct	ok	not_mentioned	released	option_probability
Clef-flash	imcs21	test	10333432	symptom_305	10333432	0.0023995859999999996	19.68844012496993	not_mentioned	0.855	not_mentioned	correct	ok	not_mentioned	released	option_probability
Clef-flash	imcs21	test	10333432	symptom_306	10333432	0.0023995859999999996	19.68844012496993	not_mentioned	0.8795	not_mentioned	correct	ok	not_mentioned	released	option_probability
Clef-flash	imcs21	test	10333432	symptom_307	10333432	0.0023995859999999996	19.68844012496993	not_mentioned	0.8913	not_mentioned	correct	ok	not_mentioned	released	option_probability
Clef-flash	imcs21	test	10333432	symptom_308	10333432	0.0023995859999999996	19.68844012496993	not_mentioned	0.7036	not_mentioned	correct	ok	not_mentioned	released	option_probability
Clef-flash	imcs21	test	10333432	symptom_309	10333432	0.0023995859999999996	19.68844012496993	not_mentioned	0.7257	not_mentioned	correct	ok	not_mentioned	released	option_probability
Clef-flash	imcs21	test	10333432	symptom_310	10333432	0.0023995859999999996	19.68844012496993	not_mentioned	0.946	not_mentioned	correct	ok	not_mentioned	released	option_probability
Clef-flash	imcs21	test	10333432	symptom_311	10333432	0.0023995859999999996	19.68844012496993	not_mentioned	0.9116	not_mentioned	correct	ok	not_mentioned	released	option_probability
Clef-flash	imcs21	test	10333432	symptom_312	10333432	0.0023995859999999996	19.68844012496993	not_mentioned	0.6656	not_mentioned	correct	ok	not_mentioned	released	option_probability
Clef-flash	imcs21	test	10333432	symptom_313	10333432	0.0023995859999999996	19.68844012496993	not_mentioned	0.9124	not_mentioned	correct	ok	not_mentioned	released	option_probability
Clef-flash	imcs21	test	10333432	symptom_314	10333432	0.0023995859999999996	19.68844012496993	not_mentioned	0.9266	not_mentioned	correct	ok	not_mentioned	released	option_probability
Clef-flash	imcs21	test	10333432	symptom_315	10333432	0.0023995859999999996	19.68844012496993	not_mentioned	0.9713	not_mentioned	correct	ok	not_mentioned	released	option_probability
Clef-flash	imcs21	test	10333432	symptom_316	10333432	0.0023995859999999996	19.68844012496993	not_mentioned	0.8211	not_mentioned	correct	ok	not_mentioned	released	option_probability
Clef-flash	imcs21	test	10333432	symptom_317	10333432	0.0023995859999999996	19.68844012496993	not_mentioned	0.949	not_mentioned	correct	ok	not_mentioned	released	option_probability
Clef-flash	imcs21	test	10333432	symptom_318	10333432	0.0023995859999999996	19.68844012496993	not_mentioned	0.9504	not_mentioned	correct	ok	not_mentioned	released	option_probability
Clef-flash	imcs21	test	10333432	symptom_319	10333432	0.0023995859999999996	19.68844012496993	negative	0.7023	not_mentioned	incorrect	ok	not_mentioned	released	option_probability
Clef-flash	imcs21	test	10333432	symptom_320	10333432	0.0023995859999999996	19.68844012496993	not_mentioned	0.9369	not_mentioned	correct	ok	not_mentioned	released	option_probability
Clef-flash	imcs21	test	10333432	symptom_321	10333432	0.0023995859999999996	19.68844012496993	not_mentioned	0.9405	not_mentioned	correct	ok	not_mentioned	released	option_probability
Clef-flash	imcs21	test	10333432	symptom_322	10333432	0.0023995859999999996	19.68844012496993	not_mentioned	0.9696	not_mentioned	correct	ok	not_mentioned	released	option_probability
Clef-flash	imcs21	test	10333432	symptom_323	10333432	0.0023995859999999996	19.68844012496993	not_mentioned	0.96	not_mentioned	correct	ok	not_mentioned	released	option_probability
Clef-flash	imcs21	test	10333432	symptom_324	10333432	0.0023995859999999996	19.68844012496993	not_mentioned	0.9178	not_mentioned	correct	ok	not_mentioned	released	option_probability
Clef-flash	imcs21	test	10333432	symptom_325	10333432	0.0023995859999999996	19.68844012496993	not_mentioned	0.9492	not_mentioned	correct	ok	not_mentioned	released	option_probability
Clef-flash	imcs21	test	10333432	symptom_326	10333432	0.0023995859999999996	19.68844012496993	not_mentioned	0.9552	not_mentioned	correct	ok	not_mentioned	released	option_probability
Clef-flash	imcs21	test	10333432	symptom_327	10333432	0.0023995859999999996	19.68844012496993	not_mentioned	0.9221	not_mentioned	correct	ok	not_mentioned	released	option_probability
Clef-flash	imcs21	test	10333432	symptom_328	10333432	0.0023995859999999996	19.68844012496993	not_mentioned	0.8835	not_mentioned	correct	ok	not_mentioned	released	option_probability
Clef-flash	imcs21	test	10333432	symptom_329	10333432	0.0023995859999999996	19.68844012496993	not_mentioned	0.9682	not_mentioned	correct	ok	not_mentioned	released	option_probability
Clef-flash	imcs21	test	10333432	symptom_330	10333432	0.0023995859999999996	19.68844012496993	not_mentioned	0.9494	not_mentioned	correct	ok	not_mentioned	released	option_probability
Clef-flash	imcs21	test	10334253	symptom_000	10334253	0.002424894	19.860836167121306	negative	0.9659	positive	incorrect	ok	positive	released	option_probability
Clef-flash	imcs21	test	10334253	symptom_001	10334253	0.002424894	19.860836167121306	positive	0.9468	positive	correct	ok	positive	released	option_probability
Clef-flash	imcs21	test	10334253	symptom_002	10334253	0.002424894	19.860836167121306	not_mentioned	0.8231	not_mentioned	correct	ok	not_mentioned	released	option_probability
Clef-flash	imcs21	test	10334253	symptom_003	10334253	0.002424894	19.860836167121306	negative	0.9636	positive	incorrect	ok	positive	released	option_probability
Clef-flash	imcs21	test	10334253	symptom_004	10334253	0.002424894	19.860836167121306	positive	0.7557	not_mentioned	incorrect	ok	not_mentioned	released	option_probability
Clef-flash	imcs21	test	10334253	symptom_005	10334253	0.002424894	19.860836167121306	not_mentioned	0.9374	not_mentioned	correct	ok	not_mentioned	released	option_probability
Clef-flash	imcs21	test	10334253	symptom_006	10334253	0.002424894	19.860836167121306	negative	0.3664	not_mentioned	incorrect	ok	not_mentioned	released	option_probability
Clef-flash	imcs21	test	10334253	symptom_007	10334253	0.002424894	19.860836167121306	not_mentioned	0.4541	positive	incorrect	ok	positive	released	option_probability
Clef-flash	imcs21	test	10334253	symptom_008	10334253	0.002424894	19.860836167121306	negative	0.9026	not_mentioned	incorrect	ok	not_mentioned	released	option_probability
Clef-flash	imcs21	test	10334253	symptom_009	10334253	0.002424894	19.860836167121306	positive	0.8697	not_mentioned	incorrect	ok	not_mentioned	released	option_probability
Clef-flash	imcs21	test	10334253	symptom_010	10334253	0.002424894	19.860836167121306	not_mentioned	0.4427	not_mentioned	correct	ok	not_mentioned	released	option_probability
Clef-flash	imcs21	test	10334253	symptom_011	10334253	0.002424894	19.860836167121306	not_mentioned	0.9393	not_mentioned	correct	ok	not_mentioned	released	option_probability
Clef-flash	imcs21	test	10334253	symptom_012	10334253	0.002424894	19.860836167121306	not_mentioned	0.9274	not_mentioned	correct	ok	not_mentioned	released	option_probability
Clef-flash	imcs21	test	10334253	symptom_013	10334253	0.002424894	19.860836167121306	negative	0.6113000000000001	not_mentioned	incorrect	ok	not_mentioned	released	option_probability
Clef-flash	imcs21	test	10334253	symptom_014	10334253	0.002424894	19.860836167121306	positive	0.7011	positive	correct	ok	positive	released	option_probability
Clef-flash	imcs21	test	10334253	symptom_015	10334253	0.002424894	19.860836167121306	not_mentioned	0.6521	not_mentioned	correct	ok	not_mentioned	released	option_probability
Clef-flash	imcs21	test	10334253	symptom_016	10334253	0.002424894	19.860836167121306	not_mentioned	0.7269	not_mentioned	correct	ok	not_mentioned	released	option_probability
Clef-flash	imcs21	test	10334253	symptom_017	10334253	0.002424894	19.860836167121306	not_mentioned	0.9079	not_mentioned	correct	ok	not_mentioned	released	option_probability
Clef-flash	imcs21	test	10334253	symptom_018	10334253	0.002424894	19.860836167121306	not_mentioned	0.6723	not_mentioned	correct	ok	not_mentioned	released	option_probability
Clef-flash	imcs21	test	10334253	symptom_019	10334253	0.002424894	19.860836167121306	negative	0.9501000000000001	positive	incorrect	ok	positive	released	option_probability
Clef-flash	imcs21	test	10334253	symptom_020	10334253	0.002424894	19.860836167121306	negative	0.509	not_mentioned	incorrect	ok	not_mentioned	released	option_probability
Clef-flash	imcs21	test	10334253	symptom_021	10334253	0.002424894	19.860836167121306	positive	0.3454	positive	correct	ok	positive	released	option_probability
Clef-flash	imcs21	test	10334253	symptom_022	10334253	0.002424894	19.860836167121306	not_mentioned	0.6716	not_mentioned	correct	ok	not_mentioned	released	option_probability
Clef-flash	imcs21	test	10334253	symptom_023	10334253	0.002424894	19.860836167121306	positive	0.7906	positive	correct	ok	positive	released	option_probability
Clef-flash	imcs21	test	10334253	symptom_024	10334253	0.002424894	19.860836167121306	not_mentioned	0.8011	not_mentioned	correct	ok	not_mentioned	released	option_probability
Clef-flash	imcs21	test	10334253	symptom_025	10334253	0.002424894	19.860836167121306	not_mentioned	0.7595	not_mentioned	correct	ok	not_mentioned	released	option_probability
Clef-flash	imcs21	test	10334253	symptom_026	10334253	0.002424894	19.860836167121306	not_mentioned	0.5927	not_mentioned	correct	ok	not_mentioned	released	option_probability
Clef-flash	imcs21	test	10334253	symptom_027	10334253	0.002424894	19.860836167121306	not_mentioned	0.9016	not_mentioned	correct	ok	not_mentioned	released	option_probability
Clef-flash	imcs21	test	10334253	symptom_028	10334253	0.002424894	19.860836167121306	not_mentioned	0.9205	not_mentioned	correct	ok	not_mentioned	released	option_probability
Clef-flash	imcs21	test	10334253	symptom_029	10334253	0.002424894	19.860836167121306	not_mentioned	0.8068	not_mentioned	correct	ok	not_mentioned	released	option_probability
Clef-flash	imcs21	test	10334253	symptom_030	10334253	0.002424894	19.860836167121306	positive	0.3737	not_mentioned	incorrect	ok	not_mentioned	released	option_probability
Clef-flash	imcs21	test	10334253	symptom_031	10334253	0.002424894	19.860836167121306	negative	0.5543	negative	correct	ok	negative	released	option_probability
Clef-flash	imcs21	test	10334253	symptom_032	10334253	0.002424894	19.860836167121306	negative	0.9064	not_mentioned	incorrect	ok	not_mentioned	released	option_probability
Clef-flash	imcs21	test	10334253	symptom_033	10334253	0.002424894	19.860836167121306	not_mentioned	0.8224	not_mentioned	correct	ok	not_mentioned	released	option_probability
Clef-flash	imcs21	test	10334253	symptom_034	10334253	0.002424894	19.860836167121306	not_mentioned	0.9538	not_mentioned	correct	ok	not_mentioned	released	option_probability
Clef-flash	imcs21	test	10334253	symptom_035	10334253	0.002424894	19.860836167121306	not_mentioned	0.6163	not_mentioned	correct	ok	not_mentioned	released	option_probability
Clef-flash	imcs21	test	10334253	symptom_036	10334253	0.002424894	19.860836167121306	not_mentioned	0.9288	not_mentioned	correct	ok	not_mentioned	released	option_probability
Clef-flash	imcs21	test	10334253	symptom_037	10334253	0.002424894	19.860836167121306	not_mentioned	0.5855	not_mentioned	correct	ok	not_mentioned	released	option_probability
Clef-flash	imcs21	test	10334253	symptom_038	10334253	0.002424894	19.860836167121306	not_mentioned	0.9366	not_mentioned	correct	ok	not_mentioned	released	option_probability
Clef-flash	imcs21	test	10334253	symptom_039	10334253	0.002424894	19.860836167121306	not_mentioned	0.5253	not_mentioned	correct	ok	not_mentioned	released	option_probability
Clef-flash	imcs21	test	10334253	symptom_040	10334253	0.002424894	19.860836167121306	not_mentioned	0.9007	not_mentioned	correct	ok	not_mentioned	released	option_probability
Clef-flash	imcs21	test	10334253	symptom_041	10334253	0.002424894	19.860836167121306	not_mentioned	0.7038	not_mentioned	correct	ok	not_mentioned	released	option_probability
Clef-flash	imcs21	test	10334253	symptom_042	10334253	0.002424894	19.860836167121306	not_mentioned	0.9265	not_mentioned	correct	ok	not_mentioned	released	option_probability
Clef-flash	imcs21	test	10334253	symptom_043	10334253	0.002424894	19.860836167121306	negative	0.7057	not_mentioned	incorrect	ok	not_mentioned	released	option_probability
Clef-flash	imcs21	test	10334253	symptom_044	10334253	0.002424894	19.860836167121306	not_mentioned	0.7081	not_mentioned	correct	ok	not_mentioned	released	option_probability
Clef-flash	imcs21	test	10334253	symptom_045	10334253	0.002424894	19.860836167121306	not_mentioned	0.645	not_mentioned	correct	ok	not_mentioned	released	option_probability
Clef-flash	imcs21	test	10334253	symptom_046	10334253	0.002424894	19.860836167121306	not_mentioned	0.8684	not_mentioned	correct	ok	not_mentioned	released	option_probability
Clef-flash	imcs21	test	10334253	symptom_047	10334253	0.002424894	19.860836167121306	not_mentioned	0.8343	not_mentioned	correct	ok	not_mentioned	released	option_probability
Clef-flash	imcs21	test	10334253	symptom_048	10334253	0.002424894	19.860836167121306	not_mentioned	0.783	not_mentioned	correct	ok	not_mentioned	released	option_probability
Clef-flash	imcs21	test	10334253	symptom_049	10334253	0.002424894	19.860836167121306	not_mentioned	0.5174	not_mentioned	correct	ok	not_mentioned	released	option_probability
Clef-flash	imcs21	test	10334253	symptom_050	10334253	0.002424894	19.860836167121306	not_mentioned	0.8906	not_mentioned	correct	ok	not_mentioned	released	option_probability
Clef-flash	imcs21	test	10334253	symptom_051	10334253	0.002424894	19.860836167121306	uncertain	0.6168	positive	incorrect	ok	positive	released	option_probability
Clef-flash	imcs21	test	10334253	symptom_052	10334253	0.002424894	19.860836167121306	negative	0.4586	not_mentioned	incorrect	ok	not_mentioned	released	option_probability
Clef-flash	imcs21	test	10334253	symptom_053	10334253	0.002424894	19.860836167121306	not_mentioned	0.6174	not_mentioned	correct	ok	not_mentioned	released	option_probability
Clef-flash	imcs21	test	10334253	symptom_054	10334253	0.002424894	19.860836167121306	not_mentioned	0.8869	not_mentioned	correct	ok	not_mentioned	released	option_probability
Clef-flash	imcs21	test	10334253	symptom_055	10334253	0.002424894	19.860836167121306	not_mentioned	0.8862	not_mentioned	correct	ok	not_mentioned	released	option_probability
Clef-flash	imcs21	test	10334253	symptom_056	10334253	0.002424894	19.860836167121306	not_mentioned	0.6054	not_mentioned	correct	ok	not_mentioned	released	option_probability
Clef-flash	imcs21	test	10334253	symptom_057	10334253	0.002424894	19.860836167121306	not_mentioned	0.668	not_mentioned	correct	ok	not_mentioned	released	option_probability
Clef-flash	imcs21	test	10334253	symptom_058	10334253	0.002424894	19.860836167121306	not_mentioned	0.7937	not_mentioned	correct	ok	not_mentioned	released	option_probability
Clef-flash	imcs21	test	10334253	symptom_059	10334253	0.002424894	19.860836167121306	not_mentioned	0.8754	not_mentioned	correct	ok	not_mentioned	released	option_probability
Clef-flash	imcs21	test	10334253	symptom_060	10334253	0.002424894	19.860836167121306	not_mentioned	0.9561	not_mentioned	correct	ok	not_mentioned	released	option_probability
Clef-flash	imcs21	test	10334253	symptom_061	10334253	0.002424894	19.860836167121306	negative	0.5799	not_mentioned	incorrect	ok	not_mentioned	released	option_probability
Clef-flash	imcs21	test	10334253	symptom_062	10334253	0.002424894	19.860836167121306	not_mentioned	0.7212	not_mentioned	correct	ok	not_mentioned	released	option_probability
Clef-flash	imcs21	test	10334253	symptom_063	10334253	0.002424894	19.860836167121306	not_mentioned	0.5422	not_mentioned	correct	ok	not_mentioned	released	option_probability
Clef-flash	imcs21	test	10334253	symptom_064	10334253	0.002424894	19.860836167121306	not_mentioned	0.964	not_mentioned	correct	ok	not_mentioned	released	option_probability
Clef-flash	imcs21	test	10334253	symptom_065	10334253	0.002424894	19.860836167121306	not_mentioned	0.9786	not_mentioned	correct	ok	not_mentioned	released	option_probability
Clef-flash	imcs21	test	10334253	symptom_066	10334253	0.002424894	19.860836167121306	not_mentioned	0.5422	not_mentioned	correct	ok	not_mentioned	released	option_probability
Clef-flash	imcs21	test	10334253	symptom_067	10334253	0.002424894	19.860836167121306	not_mentioned	0.9576	not_mentioned	correct	ok	not_mentioned	released	option_probability
Clef-flash	imcs21	test	10334253	symptom_068	10334253	0.002424894	19.860836167121306	not_mentioned	0.7562	not_mentioned	correct	ok	not_mentioned	released	option_probability
Clef-flash	imcs21	test	10334253	symptom_069	10334253	0.002424894	19.860836167121306	not_mentioned	0.8358	not_mentioned	correct	ok	not_mentioned	released	option_probability
Clef-flash	imcs21	test	10334253	symptom_070	10334253	0.002424894	19.860836167121306	not_mentioned	0.8281000000000001	not_mentioned	correct	ok	not_mentioned	released	option_probability
Clef-flash	imcs21	test	10334253	symptom_071	10334253	0.002424894	19.860836167121306	not_mentioned	0.9044	not_mentioned	correct	ok	not_mentioned	released	option_probability
Clef-flash	imcs21	test	10334253	symptom_072	10334253	0.002424894	19.860836167121306	not_mentioned	0.9328	not_mentioned	correct	ok	not_mentioned	released	option_probability
Clef-flash	imcs21	test	10334253	symptom_073	10334253	0.002424894	19.860836167121306	not_mentioned	0.9326	not_mentioned	correct	ok	not_mentioned	released	option_probability
Clef-flash	imcs21	test	10334253	symptom_074	10334253	0.002424894	19.860836167121306	not_mentioned	0.9146	not_mentioned	correct	ok	not_mentioned	released	option_probability
Clef-flash	imcs21	test	10334253	symptom_075	10334253	0.002424894	19.860836167121306	negative	0.7574	not_mentioned	incorrect	ok	not_mentioned	released	option_probability
Clef-flash	imcs21	test	10334253	symptom_076	10334253	0.002424894	19.860836167121306	negative	0.4256	not_mentioned	incorrect	ok	not_mentioned	released	option_probability
Clef-flash	imcs21	test	10334253	symptom_077	10334253	0.002424894	19.860836167121306	not_mentioned	0.8706	not_mentioned	correct	ok	not_mentioned	released	option_probability
Clef-flash	imcs21	test	10334253	symptom_078	10334253	0.002424894	19.860836167121306	not_mentioned	0.9356	not_mentioned	correct	ok	not_mentioned	released	option_probability
Clef-flash	imcs21	test	10334253	symptom_079	10334253	0.002424894	19.860836167121306	not_mentioned	0.8764	not_mentioned	correct	ok	not_mentioned	released	option_probability
Clef-flash	imcs21	test	10334253	symptom_080	10334253	0.002424894	19.860836167121306	not_mentioned	0.7869	not_mentioned	correct	ok	not_mentioned	released	option_probability
Clef-flash	imcs21	test	10334253	symptom_081	10334253	0.002424894	19.860836167121306	not_mentioned	0.8727	not_mentioned	correct	ok	not_mentioned	released	option_probability
Clef-flash	imcs21	test	10334253	symptom_082	10334253	0.002424894	19.860836167121306	not_mentioned	0.9614	not_mentioned	correct	ok	not_mentioned	released	option_probability
Clef-flash	imcs21	test	10334253	symptom_083	10334253	0.002424894	19.860836167121306	not_mentioned	0.6801	not_mentioned	correct	ok	not_mentioned	released	option_probability
Clef-flash	imcs21	test	10334253	symptom_084	10334253	0.002424894	19.860836167121306	not_mentioned	0.6558	not_mentioned	correct	ok	not_mentioned	released	option_probability
Clef-flash	imcs21	test	10334253	symptom_085	10334253	0.002424894	19.860836167121306	not_mentioned	0.8685	not_mentioned	correct	ok	not_mentioned	released	option_probability
Clef-flash	imcs21	test	10334253	symptom_086	10334253	0.002424894	19.860836167121306	positive	0.2684	not_mentioned	incorrect	ok	not_mentioned	released	option_probability
Clef-flash	imcs21	test	10334253	symptom_087	10334253	0.002424894	19.860836167121306	not_mentioned	0.8338	not_mentioned	correct	ok	not_mentioned	released	option_probability
Clef-flash	imcs21	test	10334253	symptom_088	10334253	0.002424894	19.860836167121306	not_mentioned	0.9644	not_mentioned	correct	ok	not_mentioned	released	option_probability
Clef-flash	imcs21	test	10334253	symptom_089	10334253	0.002424894	19.860836167121306	not_mentioned	0.7041000000000001	not_mentioned	correct	ok	not_mentioned	released	option_probability
Clef-flash	imcs21	test	10334253	symptom_090	10334253	0.002424894	19.860836167121306	not_mentioned	0.6498	not_mentioned	correct	ok	not_mentioned	released	option_probability
Clef-flash	imcs21	test	10334253	symptom_091	10334253	0.002424894	19.860836167121306	not_mentioned	0.9223	not_mentioned	correct	ok	not_mentioned	released	option_probability
Clef-flash	imcs21	test	10334253	symptom_092	10334253	0.002424894	19.860836167121306	not_mentioned	0.932	not_mentioned	correct	ok	not_mentioned	released	option_probability
Clef-flash	imcs21	test	10334253	symptom_093	10334253	0.002424894	19.860836167121306	not_mentioned	0.9717	not_mentioned	correct	ok	not_mentioned	released	option_probability
Clef-flash	imcs21	test	10334253	symptom_094	10334253	0.002424894	19.860836167121306	not_mentioned	0.8716	not_mentioned	correct	ok	not_mentioned	released	option_probability
Clef-flash	imcs21	test	10334253	symptom_095	10334253	0.002424894	19.860836167121306	not_mentioned	0.5428	not_mentioned	correct	ok	not_mentioned	released	option_probability
Clef-flash	imcs21	test	10334253	symptom_096	10334253	0.002424894	19.860836167121306	not_mentioned	0.9343	not_mentioned	correct	ok	not_mentioned	released	option_probability
Clef-flash	imcs21	test	10334253	symptom_097	10334253	0.002424894	19.860836167121306	not_mentioned	0.7694	not_mentioned	correct	ok	not_mentioned	released	option_probability
Clef-flash	imcs21	test	10334253	symptom_098	10334253	0.002424894	19.860836167121306	not_mentioned	0.7467	not_mentioned	correct	ok	not_mentioned	released	option_probability
Clef-flash	imcs21	test	10334253	symptom_099	10334253	0.002424894	19.860836167121306	not_mentioned	0.805	not_mentioned	correct	ok	not_mentioned	released	option_probability
Clef-flash	imcs21	test	10334253	symptom_100	10334253	0.002424894	19.860836167121306	not_mentioned	0.4752	not_mentioned	correct	ok	not_mentioned	released	option_probability
Clef-flash	imcs21	test	10334253	symptom_101	10334253	0.002424894	19.860836167121306	not_mentioned	0.794	not_mentioned	correct	ok	not_mentioned	released	option_probability
Clef-flash	imcs21	test	10334253	symptom_102	10334253	0.002424894	19.860836167121306	not_mentioned	0.6798	not_mentioned	correct	ok	not_mentioned	released	option_probability
Clef-flash	imcs21	test	10334253	symptom_103	10334253	0.002424894	19.860836167121306	not_mentioned	0.9474	not_mentioned	correct	ok	not_mentioned	released	option_probability
Clef-flash	imcs21	test	10334253	symptom_104	10334253	0.002424894	19.860836167121306	not_mentioned	0.7944	not_mentioned	correct	ok	not_mentioned	released	option_probability
Clef-flash	imcs21	test	10334253	symptom_105	10334253	0.002424894	19.860836167121306	not_mentioned	0.954	not_mentioned	correct	ok	not_mentioned	released	option_probability
Clef-flash	imcs21	test	10334253	symptom_106	10334253	0.002424894	19.860836167121306	not_mentioned	0.8929	not_mentioned	correct	ok	not_mentioned	released	option_probability
Clef-flash	imcs21	test	10334253	symptom_107	10334253	0.002424894	19.860836167121306	not_mentioned	0.9676	not_mentioned	correct	ok	not_mentioned	released	option_probability
Clef-flash	imcs21	test	10334253	symptom_108	10334253	0.002424894	19.860836167121306	not_mentioned	0.9234	not_mentioned	correct	ok	not_mentioned	released	option_probability
Clef-flash	imcs21	test	10334253	symptom_109	10334253	0.002424894	19.860836167121306	not_mentioned	0.5712	not_mentioned	correct	ok	not_mentioned	released	option_probability
Clef-flash	imcs21	test	10334253	symptom_110	10334253	0.002424894	19.860836167121306	not_mentioned	0.8281	not_mentioned	correct	ok	not_mentioned	released	option_probability
Clef-flash	imcs21	test	10334253	symptom_111	10334253	0.002424894	19.860836167121306	not_mentioned	0.9606	not_mentioned	correct	ok	not_mentioned	released	option_probability
Clef-flash	imcs21	test	10334253	symptom_112	10334253	0.002424894	19.860836167121306	not_mentioned	0.6499	not_mentioned	correct	ok	not_mentioned	released	option_probability
Clef-flash	imcs21	test	10334253	symptom_113	10334253	0.002424894	19.860836167121306	not_mentioned	0.9205	not_mentioned	correct	ok	not_mentioned	released	option_probability
Clef-flash	imcs21	test	10334253	symptom_114	10334253	0.002424894	19.860836167121306	not_mentioned	0.8191	not_mentioned	correct	ok	not_mentioned	released	option_probability
Clef-flash	imcs21	test	10334253	symptom_115	10334253	0.002424894	19.860836167121306	not_mentioned	0.7371	not_mentioned	correct	ok	not_mentioned	released	option_probability
Clef-flash	imcs21	test	10334253	symptom_116	10334253	0.002424894	19.860836167121306	not_mentioned	0.7201	not_mentioned	correct	ok	not_mentioned	released	option_probability
Clef-flash	imcs21	test	10334253	symptom_117	10334253	0.002424894	19.860836167121306	not_mentioned	0.9411	not_mentioned	correct	ok	not_mentioned	released	option_probability
Clef-flash	imcs21	test	10334253	symptom_118	10334253	0.002424894	19.860836167121306	not_mentioned	0.4633	not_mentioned	correct	ok	not_mentioned	released	option_probability
Clef-flash	imcs21	test	10334253	symptom_119	10334253	0.002424894	19.860836167121306	not_mentioned	0.8977	not_mentioned	correct	ok	not_mentioned	released	option_probability
Clef-flash	imcs21	test	10334253	symptom_120	10334253	0.002424894	19.860836167121306	not_mentioned	0.4362	not_mentioned	correct	ok	not_mentioned	released	option_probability
Clef-flash	imcs21	test	10334253	symptom_121	10334253	0.002424894	19.860836167121306	not_mentioned	0.8239	not_mentioned	correct	ok	not_mentioned	released	option_probability
Clef-flash	imcs21	test	10334253	symptom_122	10334253	0.002424894	19.860836167121306	not_mentioned	0.781	not_mentioned	correct	ok	not_mentioned	released	option_probability
Clef-flash	imcs21	test	10334253	symptom_123	10334253	0.002424894	19.860836167121306	negative	0.7337	not_mentioned	incorrect	ok	not_mentioned	released	option_probability
Clef-flash	imcs21	test	10334253	symptom_124	10334253	0.002424894	19.860836167121306	negative	0.5517	not_mentioned	incorrect	ok	not_mentioned	released	option_probability
Clef-flash	imcs21	test	10334253	symptom_125	10334253	0.002424894	19.860836167121306	not_mentioned	0.6967	not_mentioned	correct	ok	not_mentioned	released	option_probability
Clef-flash	imcs21	test	10334253	symptom_126	10334253	0.002424894	19.860836167121306	not_mentioned	0.9526	not_mentioned	correct	ok	not_mentioned	released	option_probability
Clef-flash	imcs21	test	10334253	symptom_127	10334253	0.002424894	19.860836167121306	not_mentioned	0.7492	not_mentioned	correct	ok	not_mentioned	released	option_probability
Clef-flash	imcs21	test	10334253	symptom_128	10334253	0.002424894	19.860836167121306	not_mentioned	0.8808	not_mentioned	correct	ok	not_mentioned	released	option_probability
Clef-flash	imcs21	test	10334253	symptom_129	10334253	0.002424894	19.860836167121306	negative	0.5613	not_mentioned	incorrect	ok	not_mentioned	released	option_probability
Clef-flash	imcs21	test	10334253	symptom_130	10334253	0.002424894	19.860836167121306	not_mentioned	0.911	not_mentioned	correct	ok	not_mentioned	released	option_probability
Clef-flash	imcs21	test	10334253	symptom_131	10334253	0.002424894	19.860836167121306	negative	0.9373	not_mentioned	incorrect	ok	not_mentioned	released	option_probability
Clef-flash	imcs21	test	10334253	symptom_132	10334253	0.002424894	19.860836167121306	not_mentioned	0.8936	not_mentioned	correct	ok	not_mentioned	released	option_probability
Clef-flash	imcs21	test	10334253	symptom_133	10334253	0.002424894	19.860836167121306	not_mentioned	0.7786	not_mentioned	correct	ok	not_mentioned	released	option_probability
Clef-flash	imcs21	test	10334253	symptom_134	10334253	0.002424894	19.860836167121306	positive	0.5584	not_mentioned	incorrect	ok	not_mentioned	released	option_probability
Clef-flash	imcs21	test	10334253	symptom_135	10334253	0.002424894	19.860836167121306	not_mentioned	0.9261	not_mentioned	correct	ok	not_mentioned	released	option_probability
Clef-flash	imcs21	test	10334253	symptom_136	10334253	0.002424894	19.860836167121306	not_mentioned	0.8721	not_mentioned	correct	ok	not_mentioned	released	option_probability
Clef-flash	imcs21	test	10334253	symptom_137	10334253	0.002424894	19.860836167121306	not_mentioned	0.6441	not_mentioned	correct	ok	not_mentioned	released	option_probability
Clef-flash	imcs21	test	10334253	symptom_138	10334253	0.002424894	19.860836167121306	not_mentioned	0.7185	not_mentioned	correct	ok	not_mentioned	released	option_probability
Clef-flash	imcs21	test	10334253	symptom_139	10334253	0.002424894	19.860836167121306	not_mentioned	0.6583	not_mentioned	correct	ok	not_mentioned	released	option_probability
Clef-flash	imcs21	test	10334253	symptom_140	10334253	0.002424894	19.860836167121306	not_mentioned	0.9428	not_mentioned	correct	ok	not_mentioned	released	option_probability
Clef-flash	imcs21	test	10334253	symptom_141	10334253	0.002424894	19.860836167121306	not_mentioned	0.9215	not_mentioned	correct	ok	not_mentioned	released	option_probability
Clef-flash	imcs21	test	10334253	symptom_142	10334253	0.002424894	19.860836167121306	not_mentioned	0.975	not_mentioned	correct	ok	not_mentioned	released	option_probability
Clef-flash	imcs21	test	10334253	symptom_143	10334253	0.002424894	19.860836167121306	not_mentioned	0.9418	not_mentioned	correct	ok	not_mentioned	released	option_probability
Clef-flash	imcs21	test	10334253	symptom_144	10334253	0.002424894	19.860836167121306	not_mentioned	0.941	not_mentioned	correct	ok	not_mentioned	released	option_probability
Clef-flash	imcs21	test	10334253	symptom_145	10334253	0.002424894	19.860836167121306	negative	0.4518	not_mentioned	incorrect	ok	not_mentioned	released	option_probability
Clef-flash	imcs21	test	10334253	symptom_146	10334253	0.002424894	19.860836167121306	not_mentioned	0.4661	not_mentioned	correct	ok	not_mentioned	released	option_probability
Clef-flash	imcs21	test	10334253	symptom_147	10334253	0.002424894	19.860836167121306	not_mentioned	0.9612	not_mentioned	correct	ok	not_mentioned	released	option_probability
Clef-flash	imcs21	test	10334253	symptom_148	10334253	0.002424894	19.860836167121306	not_mentioned	0.6054	not_mentioned	correct	ok	not_mentioned	released	option_probability
Clef-flash	imcs21	test	10334253	symptom_149	10334253	0.002424894	19.860836167121306	not_mentioned	0.8929	not_mentioned	correct	ok	not_mentioned	released	option_probability
Clef-flash	imcs21	test	10334253	symptom_150	10334253	0.002424894	19.860836167121306	not_mentioned	0.9496	not_mentioned	correct	ok	not_mentioned	released	option_probability
Clef-flash	imcs21	test	10334253	symptom_151	10334253	0.002424894	19.860836167121306	not_mentioned	0.901	not_mentioned	correct	ok	not_mentioned	released	option_probability
Clef-flash	imcs21	test	10334253	symptom_152	10334253	0.002424894	19.860836167121306	not_mentioned	0.8796	not_mentioned	correct	ok	not_mentioned	released	option_probability
Clef-flash	imcs21	test	10334253	symptom_153	10334253	0.002424894	19.860836167121306	not_mentioned	0.943	not_mentioned	correct	ok	not_mentioned	released	option_probability
Clef-flash	imcs21	test	10334253	symptom_154	10334253	0.002424894	19.860836167121306	positive	0.5187	not_mentioned	incorrect	ok	not_mentioned	released	option_probability
Clef-flash	imcs21	test	10334253	symptom_155	10334253	0.002424894	19.860836167121306	not_mentioned	0.6891	not_mentioned	correct	ok	not_mentioned	released	option_probability
Clef-flash	imcs21	test	10334253	symptom_156	10334253	0.002424894	19.860836167121306	not_mentioned	0.9388	not_mentioned	correct	ok	not_mentioned	released	option_probability
Clef-flash	imcs21	test	10334253	symptom_157	10334253	0.002424894	19.860836167121306	not_mentioned	0.7645	not_mentioned	correct	ok	not_mentioned	released	option_probability
Clef-flash	imcs21	test	10334253	symptom_158	10334253	0.002424894	19.860836167121306	not_mentioned	0.5463	not_mentioned	correct	ok	not_mentioned	released	option_probability
Clef-flash	imcs21	test	10334253	symptom_159	10334253	0.002424894	19.860836167121306	not_mentioned	0.972	not_mentioned	correct	ok	not_mentioned	released	option_probability
Clef-flash	imcs21	test	10334253	symptom_160	10334253	0.002424894	19.860836167121306	not_mentioned	0.8195	not_mentioned	correct	ok	not_mentioned	released	option_probability
Clef-flash	imcs21	test	10334253	symptom_161	10334253	0.002424894	19.860836167121306	not_mentioned	0.9826	not_mentioned	correct	ok	not_mentioned	released	option_probability
Clef-flash	imcs21	test	10334253	symptom_162	10334253	0.002424894	19.860836167121306	negative	0.3801	not_mentioned	incorrect	ok	not_mentioned	released	option_probability
Clef-flash	imcs21	test	10334253	symptom_163	10334253	0.002424894	19.860836167121306	not_mentioned	0.8533000000000001	not_mentioned	correct	ok	not_mentioned	released	option_probability
Clef-flash	imcs21	test	10334253	symptom_164	10334253	0.002424894	19.860836167121306	not_mentioned	0.8927	not_mentioned	correct	ok	not_mentioned	released	option_probability
Clef-flash	imcs21	test	10334253	symptom_165	10334253	0.002424894	19.860836167121306	not_mentioned	0.747	not_mentioned	correct	ok	not_mentioned	released	option_probability
Clef-flash	imcs21	test	10334253	symptom_166	10334253	0.002424894	19.860836167121306	not_mentioned	0.8588	not_mentioned	correct	ok	not_mentioned	released	option_probability
Clef-flash	imcs21	test	10334253	symptom_167	10334253	0.002424894	19.860836167121306	positive	0.3324	not_mentioned	incorrect	ok	not_mentioned	released	option_probability
Clef-flash	imcs21	test	10334253	symptom_168	10334253	0.002424894	19.860836167121306	not_mentioned	0.8176	not_mentioned	correct	ok	not_mentioned	released	option_probability
Clef-flash	imcs21	test	10334253	symptom_169	10334253	0.002424894	19.860836167121306	not_mentioned	0.7517	not_mentioned	correct	ok	not_mentioned	released	option_probability
Clef-flash	imcs21	test	10334253	symptom_170	10334253	0.002424894	19.860836167121306	not_mentioned	0.9607	not_mentioned	correct	ok	not_mentioned	released	option_probability
Clef-flash	imcs21	test	10334253	symptom_171	10334253	0.002424894	19.860836167121306	not_mentioned	0.8637	not_mentioned	correct	ok	not_mentioned	released	option_probability
Clef-flash	imcs21	test	10334253	symptom_172	10334253	0.002424894	19.860836167121306	not_mentioned	0.8376	not_mentioned	correct	ok	not_mentioned	released	option_probability
Clef-flash	imcs21	test	10334253	symptom_173	10334253	0.002424894	19.860836167121306	not_mentioned	0.7912	not_mentioned	correct	ok	not_mentioned	released	option_probability
Clef-flash	imcs21	test	10334253	symptom_174	10334253	0.002424894	19.860836167121306	not_mentioned	0.7411	not_mentioned	correct	ok	not_mentioned	released	option_probability
Clef-flash	imcs21	test	10334253	symptom_175	10334253	0.002424894	19.860836167121306	not_mentioned	0.7516	not_mentioned	correct	ok	not_mentioned	released	option_probability
Clef-flash	imcs21	test	10334253	symptom_176	10334253	0.002424894	19.860836167121306	uncertain	0.3751	not_mentioned	incorrect	ok	not_mentioned	released	option_probability
Clef-flash	imcs21	test	10334253	symptom_177	10334253	0.002424894	19.860836167121306	not_mentioned	0.6227	not_mentioned	correct	ok	not_mentioned	released	option_probability
Clef-flash	imcs21	test	10334253	symptom_178	10334253	0.002424894	19.860836167121306	not_mentioned	0.7993	not_mentioned	correct	ok	not_mentioned	released	option_probability
Clef-flash	imcs21	test	10334253	symptom_179	10334253	0.002424894	19.860836167121306	not_mentioned	0.7978	not_mentioned	correct	ok	not_mentioned	released	option_probability
Clef-flash	imcs21	test	10334253	symptom_180	10334253	0.002424894	19.860836167121306	not_mentioned	0.8875	not_mentioned	correct	ok	not_mentioned	released	option_probability
Clef-flash	imcs21	test	10334253	symptom_181	10334253	0.002424894	19.860836167121306	not_mentioned	0.9045	not_mentioned	correct	ok	not_mentioned	released	option_probability
Clef-flash	imcs21	test	10334253	symptom_182	10334253	0.002424894	19.860836167121306	not_mentioned	0.8981	not_mentioned	correct	ok	not_mentioned	released	option_probability
Clef-flash	imcs21	test	10334253	symptom_183	10334253	0.002424894	19.860836167121306	not_mentioned	0.9756	not_mentioned	correct	ok	not_mentioned	released	option_probability
Clef-flash	imcs21	test	10334253	symptom_184	10334253	0.002424894	19.860836167121306	not_mentioned	0.7901	not_mentioned	correct	ok	not_mentioned	released	option_probability
Clef-flash	imcs21	test	10334253	symptom_185	10334253	0.002424894	19.860836167121306	not_mentioned	0.4106	not_mentioned	correct	ok	not_mentioned	released	option_probability
Clef-flash	imcs21	test	10334253	symptom_186	10334253	0.002424894	19.860836167121306	not_mentioned	0.8354	not_mentioned	correct	ok	not_mentioned	released	option_probability
Clef-flash	imcs21	test	10334253	symptom_187	10334253	0.002424894	19.860836167121306	not_mentioned	0.6027	not_mentioned	correct	ok	not_mentioned	released	option_probability
Clef-flash	imcs21	test	10334253	symptom_188	10334253	0.002424894	19.860836167121306	not_mentioned	0.558	not_mentioned	correct	ok	not_mentioned	released	option_probability
Clef-flash	imcs21	test	10334253	symptom_189	10334253	0.002424894	19.860836167121306	not_mentioned	0.7174	not_mentioned	correct	ok	not_mentioned	released	option_probability
Clef-flash	imcs21	test	10334253	symptom_190	10334253	0.002424894	19.860836167121306	not_mentioned	0.8039000000000001	not_mentioned	correct	ok	not_mentioned	released	option_probability
Clef-flash	imcs21	test	10334253	symptom_191	10334253	0.002424894	19.860836167121306	not_mentioned	0.8519	not_mentioned	correct	ok	not_mentioned	released	option_probability
Clef-flash	imcs21	test	10334253	symptom_192	10334253	0.002424894	19.860836167121306	not_mentioned	0.8481	not_mentioned	correct	ok	not_mentioned	released	option_probability
Clef-flash	imcs21	test	10334253	symptom_193	10334253	0.002424894	19.860836167121306	not_mentioned	0.9592	not_mentioned	correct	ok	not_mentioned	released	option_probability
Clef-flash	imcs21	test	10334253	symptom_194	10334253	0.002424894	19.860836167121306	not_mentioned	0.8204	not_mentioned	correct	ok	not_mentioned	released	option_probability
Clef-flash	imcs21	test	10334253	symptom_195	10334253	0.002424894	19.860836167121306	not_mentioned	0.9816	not_mentioned	correct	ok	not_mentioned	released	option_probability
Clef-flash	imcs21	test	10334253	symptom_196	10334253	0.002424894	19.860836167121306	not_mentioned	0.9811	not_mentioned	correct	ok	not_mentioned	released	option_probability
Clef-flash	imcs21	test	10334253	symptom_197	10334253	0.002424894	19.860836167121306	not_mentioned	0.9536	not_mentioned	correct	ok	not_mentioned	released	option_probability
Clef-flash	imcs21	test	10334253	symptom_198	10334253	0.002424894	19.860836167121306	not_mentioned	0.8827	not_mentioned	correct	ok	not_mentioned	released	option_probability
Clef-flash	imcs21	test	10334253	symptom_199	10334253	0.002424894	19.860836167121306	not_mentioned	0.9627	not_mentioned	correct	ok	not_mentioned	released	option_probability
Clef-flash	imcs21	test	10334253	symptom_200	10334253	0.002424894	19.860836167121306	not_mentioned	0.7983	not_mentioned	correct	ok	not_mentioned	released	option_probability
Clef-flash	imcs21	test	10334253	symptom_201	10334253	0.002424894	19.860836167121306	not_mentioned	0.9491	not_mentioned	correct	ok	not_mentioned	released	option_probability
Clef-flash	imcs21	test	10334253	symptom_202	10334253	0.002424894	19.860836167121306	not_mentioned	0.6897	not_mentioned	correct	ok	not_mentioned	released	option_probability
Clef-flash	imcs21	test	10334253	symptom_203	10334253	0.002424894	19.860836167121306	not_mentioned	0.8577	not_mentioned	correct	ok	not_mentioned	released	option_probability
Clef-flash	imcs21	test	10334253	symptom_204	10334253	0.002424894	19.860836167121306	not_mentioned	0.9812	not_mentioned	correct	ok	not_mentioned	released	option_probability
Clef-flash	imcs21	test	10334253	symptom_205	10334253	0.002424894	19.860836167121306	not_mentioned	0.8881	not_mentioned	correct	ok	not_mentioned	released	option_probability
Clef-flash	imcs21	test	10334253	symptom_206	10334253	0.002424894	19.860836167121306	not_mentioned	0.862	not_mentioned	correct	ok	not_mentioned	released	option_probability
Clef-flash	imcs21	test	10334253	symptom_207	10334253	0.002424894	19.860836167121306	not_mentioned	0.8831	not_mentioned	correct	ok	not_mentioned	released	option_probability
Clef-flash	imcs21	test	10334253	symptom_208	10334253	0.002424894	19.860836167121306	not_mentioned	0.8533	not_mentioned	correct	ok	not_mentioned	released	option_probability
Clef-flash	imcs21	test	10334253	symptom_209	10334253	0.002424894	19.860836167121306	not_mentioned	0.9733	not_mentioned	correct	ok	not_mentioned	released	option_probability
Clef-flash	imcs21	test	10334253	symptom_210	10334253	0.002424894	19.860836167121306	not_mentioned	0.8918	not_mentioned	correct	ok	not_mentioned	released	option_probability
Clef-flash	imcs21	test	10334253	symptom_211	10334253	0.002424894	19.860836167121306	not_mentioned	0.8984	not_mentioned	correct	ok	not_mentioned	released	option_probability
Clef-flash	imcs21	test	10334253	symptom_212	10334253	0.002424894	19.860836167121306	not_mentioned	0.7923	not_mentioned	correct	ok	not_mentioned	released	option_probability
Clef-flash	imcs21	test	10334253	symptom_213	10334253	0.002424894	19.860836167121306	not_mentioned	0.7481	not_mentioned	correct	ok	not_mentioned	released	option_probability
Clef-flash	imcs21	test	10334253	symptom_214	10334253	0.002424894	19.860836167121306	not_mentioned	0.9067	not_mentioned	correct	ok	not_mentioned	released	option_probability
Clef-flash	imcs21	test	10334253	symptom_215	10334253	0.002424894	19.860836167121306	not_mentioned	0.9627	not_mentioned	correct	ok	not_mentioned	released	option_probability
Clef-flash	imcs21	test	10334253	symptom_216	10334253	0.002424894	19.860836167121306	not_mentioned	0.928	not_mentioned	correct	ok	not_mentioned	released	option_probability
Clef-flash	imcs21	test	10334253	symptom_217	10334253	0.002424894	19.860836167121306	not_mentioned	0.958	not_mentioned	correct	ok	not_mentioned	released	option_probability
Clef-flash	imcs21	test	10334253	symptom_218	10334253	0.002424894	19.860836167121306	not_mentioned	0.9553	not_mentioned	correct	ok	not_mentioned	released	option_probability
Clef-flash	imcs21	test	10334253	symptom_219	10334253	0.002424894	19.860836167121306	not_mentioned	0.7564	not_mentioned	correct	ok	not_mentioned	released	option_probability
Clef-flash	imcs21	test	10334253	symptom_220	10334253	0.002424894	19.860836167121306	not_mentioned	0.7971	not_mentioned	correct	ok	not_mentioned	released	option_probability
Clef-flash	imcs21	test	10334253	symptom_221	10334253	0.002424894	19.860836167121306	not_mentioned	0.9564	not_mentioned	correct	ok	not_mentioned	released	option_probability
Clef-flash	imcs21	test	10334253	symptom_222	10334253	0.002424894	19.860836167121306	not_mentioned	0.8743	not_mentioned	correct	ok	not_mentioned	released	option_probability
Clef-flash	imcs21	test	10334253	symptom_223	10334253	0.002424894	19.860836167121306	not_mentioned	0.9703	not_mentioned	correct	ok	not_mentioned	released	option_probability
Clef-flash	imcs21	test	10334253	symptom_224	10334253	0.002424894	19.860836167121306	not_mentioned	0.9137	not_mentioned	correct	ok	not_mentioned	released	option_probability
Clef-flash	imcs21	test	10334253	symptom_225	10334253	0.002424894	19.860836167121306	not_mentioned	0.6388	not_mentioned	correct	ok	not_mentioned	released	option_probability
Clef-flash	imcs21	test	10334253	symptom_226	10334253	0.002424894	19.860836167121306	not_mentioned	0.7728	not_mentioned	correct	ok	not_mentioned	released	option_probability
Clef-flash	imcs21	test	10334253	symptom_227	10334253	0.002424894	19.860836167121306	not_mentioned	0.8455	not_mentioned	correct	ok	not_mentioned	released	option_probability
Clef-flash	imcs21	test	10334253	symptom_228	10334253	0.002424894	19.860836167121306	not_mentioned	0.9737	not_mentioned	correct	ok	not_mentioned	released	option_probability
Clef-flash	imcs21	test	10334253	symptom_229	10334253	0.002424894	19.860836167121306	not_mentioned	0.8237	not_mentioned	correct	ok	not_mentioned	released	option_probability
Clef-flash	imcs21	test	10334253	symptom_230	10334253	0.002424894	19.860836167121306	not_mentioned	0.4128	not_mentioned	correct	ok	not_mentioned	released	option_probability
Clef-flash	imcs21	test	10334253	symptom_231	10334253	0.002424894	19.860836167121306	not_mentioned	0.9285	not_mentioned	correct	ok	not_mentioned	released	option_probability
Clef-flash	imcs21	test	10334253	symptom_232	10334253	0.002424894	19.860836167121306	not_mentioned	0.8203	not_mentioned	correct	ok	not_mentioned	released	option_probability
Clef-flash	imcs21	test	10334253	symptom_233	10334253	0.002424894	19.860836167121306	not_mentioned	0.8973	not_mentioned	correct	ok	not_mentioned	released	option_probability
Clef-flash	imcs21	test	10334253	symptom_234	10334253	0.002424894	19.860836167121306	not_mentioned	0.7146	not_mentioned	correct	ok	not_mentioned	released	option_probability
Clef-flash	imcs21	test	10334253	symptom_235	10334253	0.002424894	19.860836167121306	not_mentioned	0.8436	not_mentioned	correct	ok	not_mentioned	released	option_probability
Clef-flash	imcs21	test	10334253	symptom_236	10334253	0.002424894	19.860836167121306	not_mentioned	0.9693	not_mentioned	correct	ok	not_mentioned	released	option_probability
Clef-flash	imcs21	test	10334253	symptom_237	10334253	0.002424894	19.860836167121306	not_mentioned	0.8435	not_mentioned	correct	ok	not_mentioned	released	option_probability
Clef-flash	imcs21	test	10334253	symptom_238	10334253	0.002424894	19.860836167121306	negative	0.4468	not_mentioned	incorrect	ok	not_mentioned	released	option_probability
Clef-flash	imcs21	test	10334253	symptom_239	10334253	0.002424894	19.860836167121306	not_mentioned	0.9809	not_mentioned	correct	ok	not_mentioned	released	option_probability
Clef-flash	imcs21	test	10334253	symptom_240	10334253	0.002424894	19.860836167121306	not_mentioned	0.8454	not_mentioned	correct	ok	not_mentioned	released	option_probability
Clef-flash	imcs21	test	10334253	symptom_241	10334253	0.002424894	19.860836167121306	not_mentioned	0.9756	not_mentioned	correct	ok	not_mentioned	released	option_probability
Clef-flash	imcs21	test	10334253	symptom_242	10334253	0.002424894	19.860836167121306	not_mentioned	0.9251	not_mentioned	correct	ok	not_mentioned	released	option_probability
Clef-flash	imcs21	test	10334253	symptom_243	10334253	0.002424894	19.860836167121306	not_mentioned	0.8898	not_mentioned	correct	ok	not_mentioned	released	option_probability
Clef-flash	imcs21	test	10334253	symptom_244	10334253	0.002424894	19.860836167121306	not_mentioned	0.6447	not_mentioned	correct	ok	not_mentioned	released	option_probability
Clef-flash	imcs21	test	10334253	symptom_245	10334253	0.002424894	19.860836167121306	not_mentioned	0.4843	not_mentioned	correct	ok	not_mentioned	released	option_probability
Clef-flash	imcs21	test	10334253	symptom_246	10334253	0.002424894	19.860836167121306	not_mentioned	0.8991	not_mentioned	correct	ok	not_mentioned	released	option_probability
Clef-flash	imcs21	test	10334253	symptom_247	10334253	0.002424894	19.860836167121306	not_mentioned	0.7222	not_mentioned	correct	ok	not_mentioned	released	option_probability
Clef-flash	imcs21	test	10334253	symptom_248	10334253	0.002424894	19.860836167121306	not_mentioned	0.8606	not_mentioned	correct	ok	not_mentioned	released	option_probability
Clef-flash	imcs21	test	10334253	symptom_249	10334253	0.002424894	19.860836167121306	not_mentioned	0.7944	not_mentioned	correct	ok	not_mentioned	released	option_probability
Clef-flash	imcs21	test	10334253	symptom_250	10334253	0.002424894	19.860836167121306	not_mentioned	0.8409	not_mentioned	correct	ok	not_mentioned	released	option_probability
Clef-flash	imcs21	test	10334253	symptom_251	10334253	0.002424894	19.860836167121306	not_mentioned	0.6873	not_mentioned	correct	ok	not_mentioned	released	option_probability
Clef-flash	imcs21	test	10334253	symptom_252	10334253	0.002424894	19.860836167121306	not_mentioned	0.9163	not_mentioned	correct	ok	not_mentioned	released	option_probability
Clef-flash	imcs21	test	10334253	symptom_253	10334253	0.002424894	19.860836167121306	not_mentioned	0.9546	not_mentioned	correct	ok	not_mentioned	released	option_probability
Clef-flash	imcs21	test	10334253	symptom_254	10334253	0.002424894	19.860836167121306	not_mentioned	0.7304	not_mentioned	correct	ok	not_mentioned	released	option_probability
Clef-flash	imcs21	test	10334253	symptom_255	10334253	0.002424894	19.860836167121306	not_mentioned	0.9234	not_mentioned	correct	ok	not_mentioned	released	option_probability
Clef-flash	imcs21	test	10334253	symptom_256	10334253	0.002424894	19.860836167121306	not_mentioned	0.7782	not_mentioned	correct	ok	not_mentioned	released	option_probability
Clef-flash	imcs21	test	10334253	symptom_257	10334253	0.002424894	19.860836167121306	not_mentioned	0.9451	not_mentioned	correct	ok	not_mentioned	released	option_probability
Clef-flash	imcs21	test	10334253	symptom_258	10334253	0.002424894	19.860836167121306	not_mentioned	0.964	not_mentioned	correct	ok	not_mentioned	released	option_probability
Clef-flash	imcs21	test	10334253	symptom_259	10334253	0.002424894	19.860836167121306	not_mentioned	0.8253	not_mentioned	correct	ok	not_mentioned	released	option_probability
Clef-flash	imcs21	test	10334253	symptom_260	10334253	0.002424894	19.860836167121306	not_mentioned	0.8072	not_mentioned	correct	ok	not_mentioned	released	option_probability
Clef-flash	imcs21	test	10334253	symptom_261	10334253	0.002424894	19.860836167121306	not_mentioned	0.9738	not_mentioned	correct	ok	not_mentioned	released	option_probability
Clef-flash	imcs21	test	10334253	symptom_262	10334253	0.002424894	19.860836167121306	not_mentioned	0.8383	not_mentioned	correct	ok	not_mentioned	released	option_probability
Clef-flash	imcs21	test	10334253	symptom_263	10334253	0.002424894	19.860836167121306	not_mentioned	0.7939	not_mentioned	correct	ok	not_mentioned	released	option_probability
Clef-flash	imcs21	test	10334253	symptom_264	10334253	0.002424894	19.860836167121306	not_mentioned	0.9565	not_mentioned	correct	ok	not_mentioned	released	option_probability
Clef-flash	imcs21	test	10334253	symptom_265	10334253	0.002424894	19.860836167121306	not_mentioned	0.9457	not_mentioned	correct	ok	not_mentioned	released	option_probability
Clef-flash	imcs21	test	10334253	symptom_266	10334253	0.002424894	19.860836167121306	not_mentioned	0.9634	not_mentioned	correct	ok	not_mentioned	released	option_probability
Clef-flash	imcs21	test	10334253	symptom_267	10334253	0.002424894	19.860836167121306	not_mentioned	0.8475	not_mentioned	correct	ok	not_mentioned	released	option_probability
Clef-flash	imcs21	test	10334253	symptom_268	10334253	0.002424894	19.860836167121306	not_mentioned	0.9601	not_mentioned	correct	ok	not_mentioned	released	option_probability
Clef-flash	imcs21	test	10334253	symptom_269	10334253	0.002424894	19.860836167121306	not_mentioned	0.9597	not_mentioned	correct	ok	not_mentioned	released	option_probability
Clef-flash	imcs21	test	10334253	symptom_270	10334253	0.002424894	19.860836167121306	not_mentioned	0.7486	not_mentioned	correct	ok	not_mentioned	released	option_probability
Clef-flash	imcs21	test	10334253	symptom_271	10334253	0.002424894	19.860836167121306	not_mentioned	0.8968	not_mentioned	correct	ok	not_mentioned	released	option_probability
Clef-flash	imcs21	test	10334253	symptom_272	10334253	0.002424894	19.860836167121306	not_mentioned	0.9195	not_mentioned	correct	ok	not_mentioned	released	option_probability
Clef-flash	imcs21	test	10334253	symptom_273	10334253	0.002424894	19.860836167121306	not_mentioned	0.7788	not_mentioned	correct	ok	not_mentioned	released	option_probability
Clef-flash	imcs21	test	10334253	symptom_274	10334253	0.002424894	19.860836167121306	not_mentioned	0.7999	not_mentioned	correct	ok	not_mentioned	released	option_probability
Clef-flash	imcs21	test	10334253	symptom_275	10334253	0.002424894	19.860836167121306	not_mentioned	0.876	not_mentioned	correct	ok	not_mentioned	released	option_probability
Clef-flash	imcs21	test	10334253	symptom_276	10334253	0.002424894	19.860836167121306	not_mentioned	0.9763	not_mentioned	correct	ok	not_mentioned	released	option_probability
Clef-flash	imcs21	test	10334253	symptom_277	10334253	0.002424894	19.860836167121306	not_mentioned	0.6164000000000001	not_mentioned	correct	ok	not_mentioned	released	option_probability
Clef-flash	imcs21	test	10334253	symptom_278	10334253	0.002424894	19.860836167121306	not_mentioned	0.8582	not_mentioned	correct	ok	not_mentioned	released	option_probability
Clef-flash	imcs21	test	10334253	symptom_279	10334253	0.002424894	19.860836167121306	not_mentioned	0.9393	not_mentioned	correct	ok	not_mentioned	released	option_probability
Clef-flash	imcs21	test	10334253	symptom_280	10334253	0.002424894	19.860836167121306	not_mentioned	0.7688	not_mentioned	correct	ok	not_mentioned	released	option_probability
Clef-flash	imcs21	test	10334253	symptom_281	10334253	0.002424894	19.860836167121306	not_mentioned	0.9648	not_mentioned	correct	ok	not_mentioned	released	option_probability
Clef-flash	imcs21	test	10334253	symptom_282	10334253	0.002424894	19.860836167121306	not_mentioned	0.6798	not_mentioned	correct	ok	not_mentioned	released	option_probability
Clef-flash	imcs21	test	10334253	symptom_283	10334253	0.002424894	19.860836167121306	not_mentioned	0.8531	not_mentioned	correct	ok	not_mentioned	released	option_probability
Clef-flash	imcs21	test	10334253	symptom_284	10334253	0.002424894	19.860836167121306	not_mentioned	0.9231	not_mentioned	correct	ok	not_mentioned	released	option_probability
Clef-flash	imcs21	test	10334253	symptom_285	10334253	0.002424894	19.860836167121306	not_mentioned	0.7478	not_mentioned	correct	ok	not_mentioned	released	option_probability
Clef-flash	imcs21	test	10334253	symptom_286	10334253	0.002424894	19.860836167121306	not_mentioned	0.8808	not_mentioned	correct	ok	not_mentioned	released	option_probability
Clef-flash	imcs21	test	10334253	symptom_287	10334253	0.002424894	19.860836167121306	not_mentioned	0.8768	not_mentioned	correct	ok	not_mentioned	released	option_probability
Clef-flash	imcs21	test	10334253	symptom_288	10334253	0.002424894	19.860836167121306	not_mentioned	0.9321	not_mentioned	correct	ok	not_mentioned	released	option_probability
Clef-flash	imcs21	test	10334253	symptom_289	10334253	0.002424894	19.860836167121306	negative	0.5855	not_mentioned	incorrect	ok	not_mentioned	released	option_probability
Clef-flash	imcs21	test	10334253	symptom_290	10334253	0.002424894	19.860836167121306	not_mentioned	0.6928	not_mentioned	correct	ok	not_mentioned	released	option_probability
Clef-flash	imcs21	test	10334253	symptom_291	10334253	0.002424894	19.860836167121306	not_mentioned	0.9268	not_mentioned	correct	ok	not_mentioned	released	option_probability
Clef-flash	imcs21	test	10334253	symptom_292	10334253	0.002424894	19.860836167121306	not_mentioned	0.9569	not_mentioned	correct	ok	not_mentioned	released	option_probability
Clef-flash	imcs21	test	10334253	symptom_293	10334253	0.002424894	19.860836167121306	not_mentioned	0.9383	not_mentioned	correct	ok	not_mentioned	released	option_probability
Clef-flash	imcs21	test	10334253	symptom_294	10334253	0.002424894	19.860836167121306	not_mentioned	0.8523	not_mentioned	correct	ok	not_mentioned	released	option_probability
Clef-flash	imcs21	test	10334253	symptom_295	10334253	0.002424894	19.860836167121306	not_mentioned	0.6938	not_mentioned	correct	ok	not_mentioned	released	option_probability
Clef-flash	imcs21	test	10334253	symptom_296	10334253	0.002424894	19.860836167121306	not_mentioned	0.9437	not_mentioned	correct	ok	not_mentioned	released	option_probability
Clef-flash	imcs21	test	10334253	symptom_297	10334253	0.002424894	19.860836167121306	not_mentioned	0.7193	not_mentioned	correct	ok	not_mentioned	released	option_probability
Clef-flash	imcs21	test	10334253	symptom_298	10334253	0.002424894	19.860836167121306	not_mentioned	0.9629	not_mentioned	correct	ok	not_mentioned	released	option_probability
Clef-flash	imcs21	test	10334253	symptom_299	10334253	0.002424894	19.860836167121306	not_mentioned	0.9036	not_mentioned	correct	ok	not_mentioned	released	option_probability
Clef-flash	imcs21	test	10334253	symptom_300	10334253	0.002424894	19.860836167121306	not_mentioned	0.926	not_mentioned	correct	ok	not_mentioned	released	option_probability
Clef-flash	imcs21	test	10334253	symptom_301	10334253	0.002424894	19.860836167121306	not_mentioned	0.4874	not_mentioned	correct	ok	not_mentioned	released	option_probability
Clef-flash	imcs21	test	10334253	symptom_302	10334253	0.002424894	19.860836167121306	not_mentioned	0.649	not_mentioned	correct	ok	not_mentioned	released	option_probability
Clef-flash	imcs21	test	10334253	symptom_303	10334253	0.002424894	19.860836167121306	not_mentioned	0.9625	not_mentioned	correct	ok	not_mentioned	released	option_probability
Clef-flash	imcs21	test	10334253	symptom_304	10334253	0.002424894	19.860836167121306	positive	0.7095	not_mentioned	incorrect	ok	not_mentioned	released	option_probability
Clef-flash	imcs21	test	10334253	symptom_305	10334253	0.002424894	19.860836167121306	not_mentioned	0.7916	not_mentioned	correct	ok	not_mentioned	released	option_probability
Clef-flash	imcs21	test	10334253	symptom_306	10334253	0.002424894	19.860836167121306	not_mentioned	0.9575	not_mentioned	correct	ok	not_mentioned	released	option_probability
Clef-flash	imcs21	test	10334253	symptom_307	10334253	0.002424894	19.860836167121306	not_mentioned	0.6746	not_mentioned	correct	ok	not_mentioned	released	option_probability
Clef-flash	imcs21	test	10334253	symptom_308	10334253	0.002424894	19.860836167121306	not_mentioned	0.6885	not_mentioned	correct	ok	not_mentioned	released	option_probability
Clef-flash	imcs21	test	10334253	symptom_309	10334253	0.002424894	19.860836167121306	not_mentioned	0.7522	not_mentioned	correct	ok	not_mentioned	released	option_probability
Clef-flash	imcs21	test	10334253	symptom_310	10334253	0.002424894	19.860836167121306	not_mentioned	0.941	not_mentioned	correct	ok	not_mentioned	released	option_probability
Clef-flash	imcs21	test	10334253	symptom_311	10334253	0.002424894	19.860836167121306	not_mentioned	0.7981	not_mentioned	correct	ok	not_mentioned	released	option_probability
Clef-flash	imcs21	test	10334253	symptom_312	10334253	0.002424894	19.860836167121306	not_mentioned	0.5213	not_mentioned	correct	ok	not_mentioned	released	option_probability
Clef-flash	imcs21	test	10334253	symptom_313	10334253	0.002424894	19.860836167121306	not_mentioned	0.8696	not_mentioned	correct	ok	not_mentioned	released	option_probability
Clef-flash	imcs21	test	10334253	symptom_314	10334253	0.002424894	19.860836167121306	not_mentioned	0.8192	not_mentioned	correct	ok	not_mentioned	released	option_probability
Clef-flash	imcs21	test	10334253	symptom_315	10334253	0.002424894	19.860836167121306	not_mentioned	0.9697	not_mentioned	correct	ok	not_mentioned	released	option_probability
Clef-flash	imcs21	test	10334253	symptom_316	10334253	0.002424894	19.860836167121306	not_mentioned	0.7693	not_mentioned	correct	ok	not_mentioned	released	option_probability
Clef-flash	imcs21	test	10334253	symptom_317	10334253	0.002424894	19.860836167121306	not_mentioned	0.9358	not_mentioned	correct	ok	not_mentioned	released	option_probability
Clef-flash	imcs21	test	10334253	symptom_318	10334253	0.002424894	19.860836167121306	not_mentioned	0.936	not_mentioned	correct	ok	not_mentioned	released	option_probability
Clef-flash	imcs21	test	10334253	symptom_319	10334253	0.002424894	19.860836167121306	not_mentioned	0.4401	not_mentioned	correct	ok	not_mentioned	released	option_probability
Clef-flash	imcs21	test	10334253	symptom_320	10334253	0.002424894	19.860836167121306	not_mentioned	0.9382	not_mentioned	correct	ok	not_mentioned	released	option_probability
Clef-flash	imcs21	test	10334253	symptom_321	10334253	0.002424894	19.860836167121306	not_mentioned	0.9404	not_mentioned	correct	ok	not_mentioned	released	option_probability
Clef-flash	imcs21	test	10334253	symptom_322	10334253	0.002424894	19.860836167121306	not_mentioned	0.9252	not_mentioned	correct	ok	not_mentioned	released	option_probability
Clef-flash	imcs21	test	10334253	symptom_323	10334253	0.002424894	19.860836167121306	not_mentioned	0.9712	not_mentioned	correct	ok	not_mentioned	released	option_probability
Clef-flash	imcs21	test	10334253	symptom_324	10334253	0.002424894	19.860836167121306	not_mentioned	0.9645	not_mentioned	correct	ok	not_mentioned	released	option_probability
Clef-flash	imcs21	test	10334253	symptom_325	10334253	0.002424894	19.860836167121306	not_mentioned	0.9706	not_mentioned	correct	ok	not_mentioned	released	option_probability
Clef-flash	imcs21	test	10334253	symptom_326	10334253	0.002424894	19.860836167121306	not_mentioned	0.9681	not_mentioned	correct	ok	not_mentioned	released	option_probability
Clef-flash	imcs21	test	10334253	symptom_327	10334253	0.002424894	19.860836167121306	not_mentioned	0.8377	not_mentioned	correct	ok	not_mentioned	released	option_probability
Clef-flash	imcs21	test	10334253	symptom_328	10334253	0.002424894	19.860836167121306	not_mentioned	0.7075	not_mentioned	correct	ok	not_mentioned	released	option_probability
Clef-flash	imcs21	test	10334253	symptom_329	10334253	0.002424894	19.860836167121306	not_mentioned	0.9003	not_mentioned	correct	ok	not_mentioned	released	option_probability
Clef-flash	imcs21	test	10334253	symptom_330	10334253	0.002424894	19.860836167121306	not_mentioned	0.9471	not_mentioned	correct	ok	not_mentioned	released	option_probability
Clef-flash	imcs21	test	10334363	symptom_000	10334363	0.0024191940000000004	17.265687541803345	not_mentioned	0.912	not_mentioned	correct	ok	not_mentioned	released	option_probability
Clef-flash	imcs21	test	10334363	symptom_001	10334363	0.0024191940000000004	17.265687541803345	positive	0.8949	positive	correct	ok	positive	released	option_probability
Clef-flash	imcs21	test	10334363	symptom_002	10334363	0.0024191940000000004	17.265687541803345	not_mentioned	0.777	not_mentioned	correct	ok	not_mentioned	released	option_probability
Clef-flash	imcs21	test	10334363	symptom_003	10334363	0.0024191940000000004	17.265687541803345	not_mentioned	0.9465	not_mentioned	correct	ok	not_mentioned	released	option_probability
Clef-flash	imcs21	test	10334363	symptom_004	10334363	0.0024191940000000004	17.265687541803345	not_mentioned	0.746	not_mentioned	correct	ok	not_mentioned	released	option_probability
Clef-flash	imcs21	test	10334363	symptom_005	10334363	0.0024191940000000004	17.265687541803345	not_mentioned	0.9127	not_mentioned	correct	ok	not_mentioned	released	option_probability
Clef-flash	imcs21	test	10334363	symptom_006	10334363	0.0024191940000000004	17.265687541803345	positive	0.8621	positive	correct	ok	positive	released	option_probability
Clef-flash	imcs21	test	10334363	symptom_007	10334363	0.0024191940000000004	17.265687541803345	not_mentioned	0.4837	uncertain	incorrect	ok	uncertain	released	option_probability
Clef-flash	imcs21	test	10334363	symptom_008	10334363	0.0024191940000000004	17.265687541803345	not_mentioned	0.7974	not_mentioned	correct	ok	not_mentioned	released	option_probability
Clef-flash	imcs21	test	10334363	symptom_009	10334363	0.0024191940000000004	17.265687541803345	positive	0.6178	positive	correct	ok	positive	released	option_probability
Clef-flash	imcs21	test	10334363	symptom_010	10334363	0.0024191940000000004	17.265687541803345	not_mentioned	0.7088	not_mentioned	correct	ok	not_mentioned	released	option_probability
Clef-flash	imcs21	test	10334363	symptom_011	10334363	0.0024191940000000004	17.265687541803345	not_mentioned	0.8826	not_mentioned	correct	ok	not_mentioned	released	option_probability
Clef-flash	imcs21	test	10334363	symptom_012	10334363	0.0024191940000000004	17.265687541803345	not_mentioned	0.927	not_mentioned	correct	ok	not_mentioned	released	option_probability
Clef-flash	imcs21	test	10334363	symptom_013	10334363	0.0024191940000000004	17.265687541803345	not_mentioned	0.9337	not_mentioned	correct	ok	not_mentioned	released	option_probability
Clef-flash	imcs21	test	10334363	symptom_014	10334363	0.0024191940000000004	17.265687541803345	positive	0.8767	positive	correct	ok	positive	released	option_probability
Clef-flash	imcs21	test	10334363	symptom_015	10334363	0.0024191940000000004	17.265687541803345	not_mentioned	0.5446	not_mentioned	correct	ok	not_mentioned	released	option_probability
Clef-flash	imcs21	test	10334363	symptom_016	10334363	0.0024191940000000004	17.265687541803345	not_mentioned	0.9238	not_mentioned	correct	ok	not_mentioned	released	option_probability
Clef-flash	imcs21	test	10334363	symptom_017	10334363	0.0024191940000000004	17.265687541803345	not_mentioned	0.5457	not_mentioned	correct	ok	not_mentioned	released	option_probability
Clef-flash	imcs21	test	10334363	symptom_018	10334363	0.0024191940000000004	17.265687541803345	not_mentioned	0.7257	not_mentioned	correct	ok	not_mentioned	released	option_probability
Clef-flash	imcs21	test	10334363	symptom_019	10334363	0.0024191940000000004	17.265687541803345	not_mentioned	0.9119	not_mentioned	correct	ok	not_mentioned	released	option_probability
Clef-flash	imcs21	test	10334363	symptom_020	10334363	0.0024191940000000004	17.265687541803345	not_mentioned	0.9298	not_mentioned	correct	ok	not_mentioned	released	option_probability
Clef-flash	imcs21	test	10334363	symptom_021	10334363	0.0024191940000000004	17.265687541803345	negative	0.3431	not_mentioned	incorrect	ok	not_mentioned	released	option_probability
Clef-flash	imcs21	test	10334363	symptom_022	10334363	0.0024191940000000004	17.265687541803345	not_mentioned	0.6615	not_mentioned	correct	ok	not_mentioned	released	option_probability
Clef-flash	imcs21	test	10334363	symptom_023	10334363	0.0024191940000000004	17.265687541803345	not_mentioned	0.8824	not_mentioned	correct	ok	not_mentioned	released	option_probability
Clef-flash	imcs21	test	10334363	symptom_024	10334363	0.0024191940000000004	17.265687541803345	not_mentioned	0.8816	not_mentioned	correct	ok	not_mentioned	released	option_probability
Clef-flash	imcs21	test	10334363	symptom_025	10334363	0.0024191940000000004	17.265687541803345	not_mentioned	0.767	not_mentioned	correct	ok	not_mentioned	released	option_probability
Clef-flash	imcs21	test	10334363	symptom_026	10334363	0.0024191940000000004	17.265687541803345	not_mentioned	0.89	not_mentioned	correct	ok	not_mentioned	released	option_probability
Clef-flash	imcs21	test	10334363	symptom_027	10334363	0.0024191940000000004	17.265687541803345	not_mentioned	0.9059	not_mentioned	correct	ok	not_mentioned	released	option_probability
Clef-flash	imcs21	test	10334363	symptom_028	10334363	0.0024191940000000004	17.265687541803345	not_mentioned	0.8778	not_mentioned	correct	ok	not_mentioned	released	option_probability
Clef-flash	imcs21	test	10334363	symptom_029	10334363	0.0024191940000000004	17.265687541803345	not_mentioned	0.8664	not_mentioned	correct	ok	not_mentioned	released	option_probability
Clef-flash	imcs21	test	10334363	symptom_030	10334363	0.0024191940000000004	17.265687541803345	not_mentioned	0.3575	not_mentioned	correct	ok	not_mentioned	released	option_probability
Clef-flash	imcs21	test	10334363	symptom_031	10334363	0.0024191940000000004	17.265687541803345	not_mentioned	0.8281000000000001	not_mentioned	correct	ok	not_mentioned	released	option_probability
Clef-flash	imcs21	test	10334363	symptom_032	10334363	0.0024191940000000004	17.265687541803345	not_mentioned	0.6846	not_mentioned	correct	ok	not_mentioned	released	option_probability
Clef-flash	imcs21	test	10334363	symptom_033	10334363	0.0024191940000000004	17.265687541803345	not_mentioned	0.7333	not_mentioned	correct	ok	not_mentioned	released	option_probability
Clef-flash	imcs21	test	10334363	symptom_034	10334363	0.0024191940000000004	17.265687541803345	not_mentioned	0.9293	not_mentioned	correct	ok	not_mentioned	released	option_probability
Clef-flash	imcs21	test	10334363	symptom_035	10334363	0.0024191940000000004	17.265687541803345	not_mentioned	0.6051	not_mentioned	correct	ok	not_mentioned	released	option_probability
Clef-flash	imcs21	test	10334363	symptom_036	10334363	0.0024191940000000004	17.265687541803345	not_mentioned	0.8529	not_mentioned	correct	ok	not_mentioned	released	option_probability
Clef-flash	imcs21	test	10334363	symptom_037	10334363	0.0024191940000000004	17.265687541803345	not_mentioned	0.5699	not_mentioned	correct	ok	not_mentioned	released	option_probability
Clef-flash	imcs21	test	10334363	symptom_038	10334363	0.0024191940000000004	17.265687541803345	not_mentioned	0.6956	not_mentioned	correct	ok	not_mentioned	released	option_probability
Clef-flash	imcs21	test	10334363	symptom_039	10334363	0.0024191940000000004	17.265687541803345	not_mentioned	0.8144	not_mentioned	correct	ok	not_mentioned	released	option_probability
Clef-flash	imcs21	test	10334363	symptom_040	10334363	0.0024191940000000004	17.265687541803345	not_mentioned	0.8884	not_mentioned	correct	ok	not_mentioned	released	option_probability
Clef-flash	imcs21	test	10334363	symptom_041	10334363	0.0024191940000000004	17.265687541803345	not_mentioned	0.8682	not_mentioned	correct	ok	not_mentioned	released	option_probability
Clef-flash	imcs21	test	10334363	symptom_042	10334363	0.0024191940000000004	17.265687541803345	not_mentioned	0.9237	not_mentioned	correct	ok	not_mentioned	released	option_probability
Clef-flash	imcs21	test	10334363	symptom_043	10334363	0.0024191940000000004	17.265687541803345	not_mentioned	0.3398	not_mentioned	correct	ok	not_mentioned	released	option_probability
Clef-flash	imcs21	test	10334363	symptom_044	10334363	0.0024191940000000004	17.265687541803345	not_mentioned	0.4493	not_mentioned	correct	ok	not_mentioned	released	option_probability
Clef-flash	imcs21	test	10334363	symptom_045	10334363	0.0024191940000000004	17.265687541803345	positive	0.861	positive	correct	ok	positive	released	option_probability
Clef-flash	imcs21	test	10334363	symptom_046	10334363	0.0024191940000000004	17.265687541803345	not_mentioned	0.8216	not_mentioned	correct	ok	not_mentioned	released	option_probability
Clef-flash	imcs21	test	10334363	symptom_047	10334363	0.0024191940000000004	17.265687541803345	not_mentioned	0.8674	not_mentioned	correct	ok	not_mentioned	released	option_probability
Clef-flash	imcs21	test	10334363	symptom_048	10334363	0.0024191940000000004	17.265687541803345	not_mentioned	0.8016	not_mentioned	correct	ok	not_mentioned	released	option_probability
Clef-flash	imcs21	test	10334363	symptom_049	10334363	0.0024191940000000004	17.265687541803345	positive	0.3996	not_mentioned	incorrect	ok	not_mentioned	released	option_probability
Clef-flash	imcs21	test	10334363	symptom_050	10334363	0.0024191940000000004	17.265687541803345	not_mentioned	0.8844	not_mentioned	correct	ok	not_mentioned	released	option_probability
Clef-flash	imcs21	test	10334363	symptom_051	10334363	0.0024191940000000004	17.265687541803345	not_mentioned	0.8053	not_mentioned	correct	ok	not_mentioned	released	option_probability
Clef-flash	imcs21	test	10334363	symptom_052	10334363	0.0024191940000000004	17.265687541803345	not_mentioned	0.7878	not_mentioned	correct	ok	not_mentioned	released	option_probability
Clef-flash	imcs21	test	10334363	symptom_053	10334363	0.0024191940000000004	17.265687541803345	not_mentioned	0.902	not_mentioned	correct	ok	not_mentioned	released	option_probability
Clef-flash	imcs21	test	10334363	symptom_054	10334363	0.0024191940000000004	17.265687541803345	not_mentioned	0.8352	not_mentioned	correct	ok	not_mentioned	released	option_probability
Clef-flash	imcs21	test	10334363	symptom_055	10334363	0.0024191940000000004	17.265687541803345	not_mentioned	0.8696	not_mentioned	correct	ok	not_mentioned	released	option_probability
Clef-flash	imcs21	test	10334363	symptom_056	10334363	0.0024191940000000004	17.265687541803345	not_mentioned	0.8099	not_mentioned	correct	ok	not_mentioned	released	option_probability
Clef-flash	imcs21	test	10334363	symptom_057	10334363	0.0024191940000000004	17.265687541803345	not_mentioned	0.6956	not_mentioned	correct	ok	not_mentioned	released	option_probability
Clef-flash	imcs21	test	10334363	symptom_058	10334363	0.0024191940000000004	17.265687541803345	not_mentioned	0.682	not_mentioned	correct	ok	not_mentioned	released	option_probability
Clef-flash	imcs21	test	10334363	symptom_059	10334363	0.0024191940000000004	17.265687541803345	not_mentioned	0.8029000000000001	not_mentioned	correct	ok	not_mentioned	released	option_probability
Clef-flash	imcs21	test	10334363	symptom_060	10334363	0.0024191940000000004	17.265687541803345	not_mentioned	0.9311	not_mentioned	correct	ok	not_mentioned	released	option_probability
Clef-flash	imcs21	test	10334363	symptom_061	10334363	0.0024191940000000004	17.265687541803345	not_mentioned	0.8502	not_mentioned	correct	ok	not_mentioned	released	option_probability
Clef-flash	imcs21	test	10334363	symptom_062	10334363	0.0024191940000000004	17.265687541803345	not_mentioned	0.6758	not_mentioned	correct	ok	not_mentioned	released	option_probability
Clef-flash	imcs21	test	10334363	symptom_063	10334363	0.0024191940000000004	17.265687541803345	not_mentioned	0.887	not_mentioned	correct	ok	not_mentioned	released	option_probability
Clef-flash	imcs21	test	10334363	symptom_064	10334363	0.0024191940000000004	17.265687541803345	not_mentioned	0.9596	not_mentioned	correct	ok	not_mentioned	released	option_probability
Clef-flash	imcs21	test	10334363	symptom_065	10334363	0.0024191940000000004	17.265687541803345	not_mentioned	0.9686	not_mentioned	correct	ok	not_mentioned	released	option_probability
Clef-flash	imcs21	test	10334363	symptom_066	10334363	0.0024191940000000004	17.265687541803345	not_mentioned	0.8792	not_mentioned	correct	ok	not_mentioned	released	option_probability
Clef-flash	imcs21	test	10334363	symptom_067	10334363	0.0024191940000000004	17.265687541803345	not_mentioned	0.9658	not_mentioned	correct	ok	not_mentioned	released	option_probability
Clef-flash	imcs21	test	10334363	symptom_068	10334363	0.0024191940000000004	17.265687541803345	not_mentioned	0.8885	not_mentioned	correct	ok	not_mentioned	released	option_probability
Clef-flash	imcs21	test	10334363	symptom_069	10334363	0.0024191940000000004	17.265687541803345	not_mentioned	0.9475	not_mentioned	correct	ok	not_mentioned	released	option_probability
Clef-flash	imcs21	test	10334363	symptom_070	10334363	0.0024191940000000004	17.265687541803345	not_mentioned	0.9616	not_mentioned	correct	ok	not_mentioned	released	option_probability
Clef-flash	imcs21	test	10334363	symptom_071	10334363	0.0024191940000000004	17.265687541803345	not_mentioned	0.8635	not_mentioned	correct	ok	not_mentioned	released	option_probability
Clef-flash	imcs21	test	10334363	symptom_072	10334363	0.0024191940000000004	17.265687541803345	not_mentioned	0.8757	not_mentioned	correct	ok	not_mentioned	released	option_probability
Clef-flash	imcs21	test	10334363	symptom_073	10334363	0.0024191940000000004	17.265687541803345	not_mentioned	0.9698	not_mentioned	correct	ok	not_mentioned	released	option_probability
Clef-flash	imcs21	test	10334363	symptom_074	10334363	0.0024191940000000004	17.265687541803345	not_mentioned	0.8944	not_mentioned	correct	ok	not_mentioned	released	option_probability
Clef-flash	imcs21	test	10334363	symptom_075	10334363	0.0024191940000000004	17.265687541803345	not_mentioned	0.8422	not_mentioned	correct	ok	not_mentioned	released	option_probability
Clef-flash	imcs21	test	10334363	symptom_076	10334363	0.0024191940000000004	17.265687541803345	not_mentioned	0.6183	not_mentioned	correct	ok	not_mentioned	released	option_probability
Clef-flash	imcs21	test	10334363	symptom_077	10334363	0.0024191940000000004	17.265687541803345	not_mentioned	0.9245	not_mentioned	correct	ok	not_mentioned	released	option_probability
Clef-flash	imcs21	test	10334363	symptom_078	10334363	0.0024191940000000004	17.265687541803345	not_mentioned	0.9538	not_mentioned	correct	ok	not_mentioned	released	option_probability
Clef-flash	imcs21	test	10334363	symptom_079	10334363	0.0024191940000000004	17.265687541803345	not_mentioned	0.9015	not_mentioned	correct	ok	not_mentioned	released	option_probability
Clef-flash	imcs21	test	10334363	symptom_080	10334363	0.0024191940000000004	17.265687541803345	not_mentioned	0.5817	not_mentioned	correct	ok	not_mentioned	released	option_probability
Clef-flash	imcs21	test	10334363	symptom_081	10334363	0.0024191940000000004	17.265687541803345	not_mentioned	0.963	not_mentioned	correct	ok	not_mentioned	released	option_probability
Clef-flash	imcs21	test	10334363	symptom_082	10334363	0.0024191940000000004	17.265687541803345	not_mentioned	0.9623	not_mentioned	correct	ok	not_mentioned	released	option_probability
Clef-flash	imcs21	test	10334363	symptom_083	10334363	0.0024191940000000004	17.265687541803345	not_mentioned	0.6093000000000001	not_mentioned	correct	ok	not_mentioned	released	option_probability
Clef-flash	imcs21	test	10334363	symptom_084	10334363	0.0024191940000000004	17.265687541803345	not_mentioned	0.8745	not_mentioned	correct	ok	not_mentioned	released	option_probability
Clef-flash	imcs21	test	10334363	symptom_085	10334363	0.0024191940000000004	17.265687541803345	not_mentioned	0.9384	not_mentioned	correct	ok	not_mentioned	released	option_probability
Clef-flash	imcs21	test	10334363	symptom_086	10334363	0.0024191940000000004	17.265687541803345	not_mentioned	0.612	not_mentioned	correct	ok	not_mentioned	released	option_probability
Clef-flash	imcs21	test	10334363	symptom_087	10334363	0.0024191940000000004	17.265687541803345	not_mentioned	0.9076	not_mentioned	correct	ok	not_mentioned	released	option_probability
Clef-flash	imcs21	test	10334363	symptom_088	10334363	0.0024191940000000004	17.265687541803345	not_mentioned	0.9463	not_mentioned	correct	ok	not_mentioned	released	option_probability
Clef-flash	imcs21	test	10334363	symptom_089	10334363	0.0024191940000000004	17.265687541803345	not_mentioned	0.6174	not_mentioned	correct	ok	not_mentioned	released	option_probability
Clef-flash	imcs21	test	10334363	symptom_090	10334363	0.0024191940000000004	17.265687541803345	not_mentioned	0.6973	not_mentioned	correct	ok	not_mentioned	released	option_probability
Clef-flash	imcs21	test	10334363	symptom_091	10334363	0.0024191940000000004	17.265687541803345	not_mentioned	0.9388	not_mentioned	correct	ok	not_mentioned	released	option_probability
Clef-flash	imcs21	test	10334363	symptom_092	10334363	0.0024191940000000004	17.265687541803345	not_mentioned	0.8336	not_mentioned	correct	ok	not_mentioned	released	option_probability
Clef-flash	imcs21	test	10334363	symptom_093	10334363	0.0024191940000000004	17.265687541803345	not_mentioned	0.9489	not_mentioned	correct	ok	not_mentioned	released	option_probability
Clef-flash	imcs21	test	10334363	symptom_094	10334363	0.0024191940000000004	17.265687541803345	not_mentioned	0.845	not_mentioned	correct	ok	not_mentioned	released	option_probability
Clef-flash	imcs21	test	10334363	symptom_095	10334363	0.0024191940000000004	17.265687541803345	not_mentioned	0.8481	not_mentioned	correct	ok	not_mentioned	released	option_probability
Clef-flash	imcs21	test	10334363	symptom_096	10334363	0.0024191940000000004	17.265687541803345	not_mentioned	0.9413	not_mentioned	correct	ok	not_mentioned	released	option_probability
Clef-flash	imcs21	test	10334363	symptom_097	10334363	0.0024191940000000004	17.265687541803345	not_mentioned	0.8363	not_mentioned	correct	ok	not_mentioned	released	option_probability
Clef-flash	imcs21	test	10334363	symptom_098	10334363	0.0024191940000000004	17.265687541803345	not_mentioned	0.7936	not_mentioned	correct	ok	not_mentioned	released	option_probability
Clef-flash	imcs21	test	10334363	symptom_099	10334363	0.0024191940000000004	17.265687541803345	not_mentioned	0.4257	not_mentioned	correct	ok	not_mentioned	released	option_probability
Clef-flash	imcs21	test	10334363	symptom_100	10334363	0.0024191940000000004	17.265687541803345	not_mentioned	0.6807	not_mentioned	correct	ok	not_mentioned	released	option_probability
Clef-flash	imcs21	test	10334363	symptom_101	10334363	0.0024191940000000004	17.265687541803345	not_mentioned	0.7906	not_mentioned	correct	ok	not_mentioned	released	option_probability
Clef-flash	imcs21	test	10334363	symptom_102	10334363	0.0024191940000000004	17.265687541803345	not_mentioned	0.644	not_mentioned	correct	ok	not_mentioned	released	option_probability
Clef-flash	imcs21	test	10334363	symptom_103	10334363	0.0024191940000000004	17.265687541803345	not_mentioned	0.9086	not_mentioned	correct	ok	not_mentioned	released	option_probability
Clef-flash	imcs21	test	10334363	symptom_104	10334363	0.0024191940000000004	17.265687541803345	not_mentioned	0.4459	not_mentioned	correct	ok	not_mentioned	released	option_probability
Clef-flash	imcs21	test	10334363	symptom_105	10334363	0.0024191940000000004	17.265687541803345	not_mentioned	0.9368	not_mentioned	correct	ok	not_mentioned	released	option_probability
Clef-flash	imcs21	test	10334363	symptom_106	10334363	0.0024191940000000004	17.265687541803345	not_mentioned	0.8589	not_mentioned	correct	ok	not_mentioned	released	option_probability
Clef-flash	imcs21	test	10334363	symptom_107	10334363	0.0024191940000000004	17.265687541803345	not_mentioned	0.9726	not_mentioned	correct	ok	not_mentioned	released	option_probability
Clef-flash	imcs21	test	10334363	symptom_108	10334363	0.0024191940000000004	17.265687541803345	not_mentioned	0.9353	not_mentioned	correct	ok	not_mentioned	released	option_probability
Clef-flash	imcs21	test	10334363	symptom_109	10334363	0.0024191940000000004	17.265687541803345	not_mentioned	0.4254	not_mentioned	correct	ok	not_mentioned	released	option_probability
Clef-flash	imcs21	test	10334363	symptom_110	10334363	0.0024191940000000004	17.265687541803345	not_mentioned	0.8887	not_mentioned	correct	ok	not_mentioned	released	option_probability
Clef-flash	imcs21	test	10334363	symptom_111	10334363	0.0024191940000000004	17.265687541803345	not_mentioned	0.9491	not_mentioned	correct	ok	not_mentioned	released	option_probability
Clef-flash	imcs21	test	10334363	symptom_112	10334363	0.0024191940000000004	17.265687541803345	not_mentioned	0.8832	not_mentioned	correct	ok	not_mentioned	released	option_probability
Clef-flash	imcs21	test	10334363	symptom_113	10334363	0.0024191940000000004	17.265687541803345	not_mentioned	0.8335	not_mentioned	correct	ok	not_mentioned	released	option_probability
Clef-flash	imcs21	test	10334363	symptom_114	10334363	0.0024191940000000004	17.265687541803345	not_mentioned	0.8044	not_mentioned	correct	ok	not_mentioned	released	option_probability
Clef-flash	imcs21	test	10334363	symptom_115	10334363	0.0024191940000000004	17.265687541803345	not_mentioned	0.9217	not_mentioned	correct	ok	not_mentioned	released	option_probability
Clef-flash	imcs21	test	10334363	symptom_116	10334363	0.0024191940000000004	17.265687541803345	not_mentioned	0.5697	not_mentioned	correct	ok	not_mentioned	released	option_probability
Clef-flash	imcs21	test	10334363	symptom_117	10334363	0.0024191940000000004	17.265687541803345	not_mentioned	0.9379	not_mentioned	correct	ok	not_mentioned	released	option_probability
Clef-flash	imcs21	test	10334363	symptom_118	10334363	0.0024191940000000004	17.265687541803345	not_mentioned	0.8985	not_mentioned	correct	ok	not_mentioned	released	option_probability
Clef-flash	imcs21	test	10334363	symptom_119	10334363	0.0024191940000000004	17.265687541803345	not_mentioned	0.8399	not_mentioned	correct	ok	not_mentioned	released	option_probability
Clef-flash	imcs21	test	10334363	symptom_120	10334363	0.0024191940000000004	17.265687541803345	not_mentioned	0.7668	not_mentioned	correct	ok	not_mentioned	released	option_probability
Clef-flash	imcs21	test	10334363	symptom_121	10334363	0.0024191940000000004	17.265687541803345	not_mentioned	0.8618	not_mentioned	correct	ok	not_mentioned	released	option_probability
Clef-flash	imcs21	test	10334363	symptom_122	10334363	0.0024191940000000004	17.265687541803345	not_mentioned	0.8218	not_mentioned	correct	ok	not_mentioned	released	option_probability
Clef-flash	imcs21	test	10334363	symptom_123	10334363	0.0024191940000000004	17.265687541803345	not_mentioned	0.62	not_mentioned	correct	ok	not_mentioned	released	option_probability
Clef-flash	imcs21	test	10334363	symptom_124	10334363	0.0024191940000000004	17.265687541803345	not_mentioned	0.8911	not_mentioned	correct	ok	not_mentioned	released	option_probability
Clef-flash	imcs21	test	10334363	symptom_125	10334363	0.0024191940000000004	17.265687541803345	not_mentioned	0.8441	not_mentioned	correct	ok	not_mentioned	released	option_probability
Clef-flash	imcs21	test	10334363	symptom_126	10334363	0.0024191940000000004	17.265687541803345	not_mentioned	0.9196	not_mentioned	correct	ok	not_mentioned	released	option_probability
Clef-flash	imcs21	test	10334363	symptom_127	10334363	0.0024191940000000004	17.265687541803345	not_mentioned	0.8081	not_mentioned	correct	ok	not_mentioned	released	option_probability
Clef-flash	imcs21	test	10334363	symptom_128	10334363	0.0024191940000000004	17.265687541803345	not_mentioned	0.8954	not_mentioned	correct	ok	not_mentioned	released	option_probability
Clef-flash	imcs21	test	10334363	symptom_129	10334363	0.0024191940000000004	17.265687541803345	not_mentioned	0.9448	not_mentioned	correct	ok	not_mentioned	released	option_probability
Clef-flash	imcs21	test	10334363	symptom_130	10334363	0.0024191940000000004	17.265687541803345	not_mentioned	0.924	not_mentioned	correct	ok	not_mentioned	released	option_probability
Clef-flash	imcs21	test	10334363	symptom_131	10334363	0.0024191940000000004	17.265687541803345	not_mentioned	0.8277	not_mentioned	correct	ok	not_mentioned	released	option_probability
Clef-flash	imcs21	test	10334363	symptom_132	10334363	0.0024191940000000004	17.265687541803345	not_mentioned	0.9237	not_mentioned	correct	ok	not_mentioned	released	option_probability
Clef-flash	imcs21	test	10334363	symptom_133	10334363	0.0024191940000000004	17.265687541803345	not_mentioned	0.9297	not_mentioned	correct	ok	not_mentioned	released	option_probability
Clef-flash	imcs21	test	10334363	symptom_134	10334363	0.0024191940000000004	17.265687541803345	not_mentioned	0.7013	not_mentioned	correct	ok	not_mentioned	released	option_probability
Clef-flash	imcs21	test	10334363	symptom_135	10334363	0.0024191940000000004	17.265687541803345	not_mentioned	0.8659	not_mentioned	correct	ok	not_mentioned	released	option_probability
Clef-flash	imcs21	test	10334363	symptom_136	10334363	0.0024191940000000004	17.265687541803345	not_mentioned	0.9013	not_mentioned	correct	ok	not_mentioned	released	option_probability
Clef-flash	imcs21	test	10334363	symptom_137	10334363	0.0024191940000000004	17.265687541803345	not_mentioned	0.5452	not_mentioned	correct	ok	not_mentioned	released	option_probability
Clef-flash	imcs21	test	10334363	symptom_138	10334363	0.0024191940000000004	17.265687541803345	not_mentioned	0.7933	not_mentioned	correct	ok	not_mentioned	released	option_probability
Clef-flash	imcs21	test	10334363	symptom_139	10334363	0.0024191940000000004	17.265687541803345	not_mentioned	0.661	not_mentioned	correct	ok	not_mentioned	released	option_probability
Clef-flash	imcs21	test	10334363	symptom_140	10334363	0.0024191940000000004	17.265687541803345	not_mentioned	0.9404	not_mentioned	correct	ok	not_mentioned	released	option_probability
Clef-flash	imcs21	test	10334363	symptom_141	10334363	0.0024191940000000004	17.265687541803345	not_mentioned	0.89	not_mentioned	correct	ok	not_mentioned	released	option_probability
Clef-flash	imcs21	test	10334363	symptom_142	10334363	0.0024191940000000004	17.265687541803345	not_mentioned	0.9402	not_mentioned	correct	ok	not_mentioned	released	option_probability
Clef-flash	imcs21	test	10334363	symptom_143	10334363	0.0024191940000000004	17.265687541803345	not_mentioned	0.9264	not_mentioned	correct	ok	not_mentioned	released	option_probability
Clef-flash	imcs21	test	10334363	symptom_144	10334363	0.0024191940000000004	17.265687541803345	not_mentioned	0.9138000000000001	not_mentioned	correct	ok	not_mentioned	released	option_probability
Clef-flash	imcs21	test	10334363	symptom_145	10334363	0.0024191940000000004	17.265687541803345	not_mentioned	0.8182	not_mentioned	correct	ok	not_mentioned	released	option_probability
Clef-flash	imcs21	test	10334363	symptom_146	10334363	0.0024191940000000004	17.265687541803345	not_mentioned	0.722	not_mentioned	correct	ok	not_mentioned	released	option_probability
Clef-flash	imcs21	test	10334363	symptom_147	10334363	0.0024191940000000004	17.265687541803345	not_mentioned	0.9147	not_mentioned	correct	ok	not_mentioned	released	option_probability
Clef-flash	imcs21	test	10334363	symptom_148	10334363	0.0024191940000000004	17.265687541803345	not_mentioned	0.798	not_mentioned	correct	ok	not_mentioned	released	option_probability
Clef-flash	imcs21	test	10334363	symptom_149	10334363	0.0024191940000000004	17.265687541803345	not_mentioned	0.8251000000000001	not_mentioned	correct	ok	not_mentioned	released	option_probability
Clef-flash	imcs21	test	10334363	symptom_150	10334363	0.0024191940000000004	17.265687541803345	not_mentioned	0.932	not_mentioned	correct	ok	not_mentioned	released	option_probability
Clef-flash	imcs21	test	10334363	symptom_151	10334363	0.0024191940000000004	17.265687541803345	not_mentioned	0.869	not_mentioned	correct	ok	not_mentioned	released	option_probability
Clef-flash	imcs21	test	10334363	symptom_152	10334363	0.0024191940000000004	17.265687541803345	not_mentioned	0.7769	not_mentioned	correct	ok	not_mentioned	released	option_probability
Clef-flash	imcs21	test	10334363	symptom_153	10334363	0.0024191940000000004	17.265687541803345	not_mentioned	0.9209	not_mentioned	correct	ok	not_mentioned	released	option_probability
Clef-flash	imcs21	test	10334363	symptom_154	10334363	0.0024191940000000004	17.265687541803345	positive	0.5471	not_mentioned	incorrect	ok	not_mentioned	released	option_probability
Clef-flash	imcs21	test	10334363	symptom_155	10334363	0.0024191940000000004	17.265687541803345	not_mentioned	0.7943	not_mentioned	correct	ok	not_mentioned	released	option_probability
Clef-flash	imcs21	test	10334363	symptom_156	10334363	0.0024191940000000004	17.265687541803345	not_mentioned	0.8434	not_mentioned	correct	ok	not_mentioned	released	option_probability
Clef-flash	imcs21	test	10334363	symptom_157	10334363	0.0024191940000000004	17.265687541803345	not_mentioned	0.8423	not_mentioned	correct	ok	not_mentioned	released	option_probability
Clef-flash	imcs21	test	10334363	symptom_158	10334363	0.0024191940000000004	17.265687541803345	not_mentioned	0.4258	not_mentioned	correct	ok	not_mentioned	released	option_probability
Clef-flash	imcs21	test	10334363	symptom_159	10334363	0.0024191940000000004	17.265687541803345	not_mentioned	0.9192	not_mentioned	correct	ok	not_mentioned	released	option_probability
Clef-flash	imcs21	test	10334363	symptom_160	10334363	0.0024191940000000004	17.265687541803345	not_mentioned	0.9079	not_mentioned	correct	ok	not_mentioned	released	option_probability
Clef-flash	imcs21	test	10334363	symptom_161	10334363	0.0024191940000000004	17.265687541803345	not_mentioned	0.9641	not_mentioned	correct	ok	not_mentioned	released	option_probability
Clef-flash	imcs21	test	10334363	symptom_162	10334363	0.0024191940000000004	17.265687541803345	not_mentioned	0.7214	not_mentioned	correct	ok	not_mentioned	released	option_probability
Clef-flash	imcs21	test	10334363	symptom_163	10334363	0.0024191940000000004	17.265687541803345	not_mentioned	0.8505	not_mentioned	correct	ok	not_mentioned	released	option_probability
Clef-flash	imcs21	test	10334363	symptom_164	10334363	0.0024191940000000004	17.265687541803345	not_mentioned	0.7945	not_mentioned	correct	ok	not_mentioned	released	option_probability
Clef-flash	imcs21	test	10334363	symptom_165	10334363	0.0024191940000000004	17.265687541803345	not_mentioned	0.8445	not_mentioned	correct	ok	not_mentioned	released	option_probability
Clef-flash	imcs21	test	10334363	symptom_166	10334363	0.0024191940000000004	17.265687541803345	not_mentioned	0.8705	not_mentioned	correct	ok	not_mentioned	released	option_probability
Clef-flash	imcs21	test	10334363	symptom_167	10334363	0.0024191940000000004	17.265687541803345	positive	0.5804	not_mentioned	incorrect	ok	not_mentioned	released	option_probability
Clef-flash	imcs21	test	10334363	symptom_168	10334363	0.0024191940000000004	17.265687541803345	not_mentioned	0.8394	not_mentioned	correct	ok	not_mentioned	released	option_probability
Clef-flash	imcs21	test	10334363	symptom_169	10334363	0.0024191940000000004	17.265687541803345	not_mentioned	0.4548	not_mentioned	correct	ok	not_mentioned	released	option_probability
Clef-flash	imcs21	test	10334363	symptom_170	10334363	0.0024191940000000004	17.265687541803345	not_mentioned	0.9226	not_mentioned	correct	ok	not_mentioned	released	option_probability
Clef-flash	imcs21	test	10334363	symptom_171	10334363	0.0024191940000000004	17.265687541803345	not_mentioned	0.8977	not_mentioned	correct	ok	not_mentioned	released	option_probability
Clef-flash	imcs21	test	10334363	symptom_172	10334363	0.0024191940000000004	17.265687541803345	not_mentioned	0.7988	not_mentioned	correct	ok	not_mentioned	released	option_probability
Clef-flash	imcs21	test	10334363	symptom_173	10334363	0.0024191940000000004	17.265687541803345	not_mentioned	0.7448	not_mentioned	correct	ok	not_mentioned	released	option_probability
Clef-flash	imcs21	test	10334363	symptom_174	10334363	0.0024191940000000004	17.265687541803345	not_mentioned	0.771	not_mentioned	correct	ok	not_mentioned	released	option_probability
Clef-flash	imcs21	test	10334363	symptom_175	10334363	0.0024191940000000004	17.265687541803345	not_mentioned	0.5939	not_mentioned	correct	ok	not_mentioned	released	option_probability
Clef-flash	imcs21	test	10334363	symptom_176	10334363	0.0024191940000000004	17.265687541803345	not_mentioned	0.6256	not_mentioned	correct	ok	not_mentioned	released	option_probability
Clef-flash	imcs21	test	10334363	symptom_177	10334363	0.0024191940000000004	17.265687541803345	not_mentioned	0.7335	not_mentioned	correct	ok	not_mentioned	released	option_probability
Clef-flash	imcs21	test	10334363	symptom_178	10334363	0.0024191940000000004	17.265687541803345	not_mentioned	0.7524	not_mentioned	correct	ok	not_mentioned	released	option_probability
Clef-flash	imcs21	test	10334363	symptom_179	10334363	0.0024191940000000004	17.265687541803345	not_mentioned	0.7764	not_mentioned	correct	ok	not_mentioned	released	option_probability
Clef-flash	imcs21	test	10334363	symptom_180	10334363	0.0024191940000000004	17.265687541803345	not_mentioned	0.9014	not_mentioned	correct	ok	not_mentioned	released	option_probability
Clef-flash	imcs21	test	10334363	symptom_181	10334363	0.0024191940000000004	17.265687541803345	not_mentioned	0.8055	not_mentioned	correct	ok	not_mentioned	released	option_probability
Clef-flash	imcs21	test	10334363	symptom_182	10334363	0.0024191940000000004	17.265687541803345	not_mentioned	0.9338	not_mentioned	correct	ok	not_mentioned	released	option_probability
Clef-flash	imcs21	test	10334363	symptom_183	10334363	0.0024191940000000004	17.265687541803345	not_mentioned	0.968	not_mentioned	correct	ok	not_mentioned	released	option_probability
Clef-flash	imcs21	test	10334363	symptom_184	10334363	0.0024191940000000004	17.265687541803345	not_mentioned	0.8303	not_mentioned	correct	ok	not_mentioned	released	option_probability
Clef-flash	imcs21	test	10334363	symptom_185	10334363	0.0024191940000000004	17.265687541803345	not_mentioned	0.3408	not_mentioned	correct	ok	not_mentioned	released	option_probability
Clef-flash	imcs21	test	10334363	symptom_186	10334363	0.0024191940000000004	17.265687541803345	not_mentioned	0.8178	not_mentioned	correct	ok	not_mentioned	released	option_probability
Clef-flash	imcs21	test	10334363	symptom_187	10334363	0.0024191940000000004	17.265687541803345	not_mentioned	0.6074	not_mentioned	correct	ok	not_mentioned	released	option_probability
Clef-flash	imcs21	test	10334363	symptom_188	10334363	0.0024191940000000004	17.265687541803345	not_mentioned	0.669	not_mentioned	correct	ok	not_mentioned	released	option_probability
Clef-flash	imcs21	test	10334363	symptom_189	10334363	0.0024191940000000004	17.265687541803345	not_mentioned	0.715	not_mentioned	correct	ok	not_mentioned	released	option_probability
Clef-flash	imcs21	test	10334363	symptom_190	10334363	0.0024191940000000004	17.265687541803345	not_mentioned	0.8026	not_mentioned	correct	ok	not_mentioned	released	option_probability
Clef-flash	imcs21	test	10334363	symptom_191	10334363	0.0024191940000000004	17.265687541803345	not_mentioned	0.837	not_mentioned	correct	ok	not_mentioned	released	option_probability
Clef-flash	imcs21	test	10334363	symptom_192	10334363	0.0024191940000000004	17.265687541803345	not_mentioned	0.9082	not_mentioned	correct	ok	not_mentioned	released	option_probability
Clef-flash	imcs21	test	10334363	symptom_193	10334363	0.0024191940000000004	17.265687541803345	not_mentioned	0.9179	not_mentioned	correct	ok	not_mentioned	released	option_probability
Clef-flash	imcs21	test	10334363	symptom_194	10334363	0.0024191940000000004	17.265687541803345	not_mentioned	0.945	not_mentioned	correct	ok	not_mentioned	released	option_probability
Clef-flash	imcs21	test	10334363	symptom_195	10334363	0.0024191940000000004	17.265687541803345	not_mentioned	0.9821	not_mentioned	correct	ok	not_mentioned	released	option_probability
Clef-flash	imcs21	test	10334363	symptom_196	10334363	0.0024191940000000004	17.265687541803345	not_mentioned	0.9764	not_mentioned	correct	ok	not_mentioned	released	option_probability
Clef-flash	imcs21	test	10334363	symptom_197	10334363	0.0024191940000000004	17.265687541803345	not_mentioned	0.9627	not_mentioned	correct	ok	not_mentioned	released	option_probability
Clef-flash	imcs21	test	10334363	symptom_198	10334363	0.0024191940000000004	17.265687541803345	not_mentioned	0.9208	not_mentioned	correct	ok	not_mentioned	released	option_probability
Clef-flash	imcs21	test	10334363	symptom_199	10334363	0.0024191940000000004	17.265687541803345	not_mentioned	0.9591	not_mentioned	correct	ok	not_mentioned	released	option_probability
Clef-flash	imcs21	test	10334363	symptom_200	10334363	0.0024191940000000004	17.265687541803345	not_mentioned	0.7477	not_mentioned	correct	ok	not_mentioned	released	option_probability
Clef-flash	imcs21	test	10334363	symptom_201	10334363	0.0024191940000000004	17.265687541803345	not_mentioned	0.9292	not_mentioned	correct	ok	not_mentioned	released	option_probability
Clef-flash	imcs21	test	10334363	symptom_202	10334363	0.0024191940000000004	17.265687541803345	not_mentioned	0.8076	not_mentioned	correct	ok	not_mentioned	released	option_probability
Clef-flash	imcs21	test	10334363	symptom_203	10334363	0.0024191940000000004	17.265687541803345	not_mentioned	0.8575	not_mentioned	correct	ok	not_mentioned	released	option_probability
Clef-flash	imcs21	test	10334363	symptom_204	10334363	0.0024191940000000004	17.265687541803345	not_mentioned	0.9791	not_mentioned	correct	ok	not_mentioned	released	option_probability
Clef-flash	imcs21	test	10334363	symptom_205	10334363	0.0024191940000000004	17.265687541803345	not_mentioned	0.9258	not_mentioned	correct	ok	not_mentioned	released	option_probability
Clef-flash	imcs21	test	10334363	symptom_206	10334363	0.0024191940000000004	17.265687541803345	not_mentioned	0.8975	not_mentioned	correct	ok	not_mentioned	released	option_probability
Clef-flash	imcs21	test	10334363	symptom_207	10334363	0.0024191940000000004	17.265687541803345	not_mentioned	0.8497	not_mentioned	correct	ok	not_mentioned	released	option_probability
Clef-flash	imcs21	test	10334363	symptom_208	10334363	0.0024191940000000004	17.265687541803345	not_mentioned	0.8577	not_mentioned	correct	ok	not_mentioned	released	option_probability
Clef-flash	imcs21	test	10334363	symptom_209	10334363	0.0024191940000000004	17.265687541803345	not_mentioned	0.8686	not_mentioned	correct	ok	not_mentioned	released	option_probability
Clef-flash	imcs21	test	10334363	symptom_210	10334363	0.0024191940000000004	17.265687541803345	not_mentioned	0.8863	not_mentioned	correct	ok	not_mentioned	released	option_probability
Clef-flash	imcs21	test	10334363	symptom_211	10334363	0.0024191940000000004	17.265687541803345	not_mentioned	0.8039000000000001	not_mentioned	correct	ok	not_mentioned	released	option_probability
Clef-flash	imcs21	test	10334363	symptom_212	10334363	0.0024191940000000004	17.265687541803345	not_mentioned	0.9122	not_mentioned	correct	ok	not_mentioned	released	option_probability
Clef-flash	imcs21	test	10334363	symptom_213	10334363	0.0024191940000000004	17.265687541803345	not_mentioned	0.898	not_mentioned	correct	ok	not_mentioned	released	option_probability
Clef-flash	imcs21	test	10334363	symptom_214	10334363	0.0024191940000000004	17.265687541803345	not_mentioned	0.9289	not_mentioned	correct	ok	not_mentioned	released	option_probability
Clef-flash	imcs21	test	10334363	symptom_215	10334363	0.0024191940000000004	17.265687541803345	not_mentioned	0.9573	not_mentioned	correct	ok	not_mentioned	released	option_probability
Clef-flash	imcs21	test	10334363	symptom_216	10334363	0.0024191940000000004	17.265687541803345	not_mentioned	0.8262	not_mentioned	correct	ok	not_mentioned	released	option_probability
Clef-flash	imcs21	test	10334363	symptom_217	10334363	0.0024191940000000004	17.265687541803345	not_mentioned	0.9601	not_mentioned	correct	ok	not_mentioned	released	option_probability
Clef-flash	imcs21	test	10334363	symptom_218	10334363	0.0024191940000000004	17.265687541803345	not_mentioned	0.951	not_mentioned	correct	ok	not_mentioned	released	option_probability
Clef-flash	imcs21	test	10334363	symptom_219	10334363	0.0024191940000000004	17.265687541803345	not_mentioned	0.9521000000000001	not_mentioned	correct	ok	not_mentioned	released	option_probability
Clef-flash	imcs21	test	10334363	symptom_220	10334363	0.0024191940000000004	17.265687541803345	not_mentioned	0.8813	not_mentioned	correct	ok	not_mentioned	released	option_probability
Clef-flash	imcs21	test	10334363	symptom_221	10334363	0.0024191940000000004	17.265687541803345	not_mentioned	0.966	not_mentioned	correct	ok	not_mentioned	released	option_probability
Clef-flash	imcs21	test	10334363	symptom_222	10334363	0.0024191940000000004	17.265687541803345	not_mentioned	0.7587	not_mentioned	correct	ok	not_mentioned	released	option_probability
Clef-flash	imcs21	test	10334363	symptom_223	10334363	0.0024191940000000004	17.265687541803345	not_mentioned	0.9555	not_mentioned	correct	ok	not_mentioned	released	option_probability
Clef-flash	imcs21	test	10334363	symptom_224	10334363	0.0024191940000000004	17.265687541803345	not_mentioned	0.9377	not_mentioned	correct	ok	not_mentioned	released	option_probability
Clef-flash	imcs21	test	10334363	symptom_225	10334363	0.0024191940000000004	17.265687541803345	not_mentioned	0.7544	not_mentioned	correct	ok	not_mentioned	released	option_probability
Clef-flash	imcs21	test	10334363	symptom_226	10334363	0.0024191940000000004	17.265687541803345	not_mentioned	0.6999	not_mentioned	correct	ok	not_mentioned	released	option_probability
Clef-flash	imcs21	test	10334363	symptom_227	10334363	0.0024191940000000004	17.265687541803345	not_mentioned	0.873	not_mentioned	correct	ok	not_mentioned	released	option_probability
Clef-flash	imcs21	test	10334363	symptom_228	10334363	0.0024191940000000004	17.265687541803345	not_mentioned	0.9702	not_mentioned	correct	ok	not_mentioned	released	option_probability
Clef-flash	imcs21	test	10334363	symptom_229	10334363	0.0024191940000000004	17.265687541803345	not_mentioned	0.9276	not_mentioned	correct	ok	not_mentioned	released	option_probability
Clef-flash	imcs21	test	10334363	symptom_230	10334363	0.0024191940000000004	17.265687541803345	not_mentioned	0.8648	not_mentioned	correct	ok	not_mentioned	released	option_probability
Clef-flash	imcs21	test	10334363	symptom_231	10334363	0.0024191940000000004	17.265687541803345	not_mentioned	0.81	not_mentioned	correct	ok	not_mentioned	released	option_probability
Clef-flash	imcs21	test	10334363	symptom_232	10334363	0.0024191940000000004	17.265687541803345	not_mentioned	0.8943	not_mentioned	correct	ok	not_mentioned	released	option_probability
Clef-flash	imcs21	test	10334363	symptom_233	10334363	0.0024191940000000004	17.265687541803345	not_mentioned	0.907	not_mentioned	correct	ok	not_mentioned	released	option_probability
Clef-flash	imcs21	test	10334363	symptom_234	10334363	0.0024191940000000004	17.265687541803345	not_mentioned	0.9415	not_mentioned	correct	ok	not_mentioned	released	option_probability
Clef-flash	imcs21	test	10334363	symptom_235	10334363	0.0024191940000000004	17.265687541803345	not_mentioned	0.917	not_mentioned	correct	ok	not_mentioned	released	option_probability
Clef-flash	imcs21	test	10334363	symptom_236	10334363	0.0024191940000000004	17.265687541803345	not_mentioned	0.9755	not_mentioned	correct	ok	not_mentioned	released	option_probability
Clef-flash	imcs21	test	10334363	symptom_237	10334363	0.0024191940000000004	17.265687541803345	not_mentioned	0.915	not_mentioned	correct	ok	not_mentioned	released	option_probability
Clef-flash	imcs21	test	10334363	symptom_238	10334363	0.0024191940000000004	17.265687541803345	not_mentioned	0.8353	not_mentioned	correct	ok	not_mentioned	released	option_probability
Clef-flash	imcs21	test	10334363	symptom_239	10334363	0.0024191940000000004	17.265687541803345	not_mentioned	0.9628	not_mentioned	correct	ok	not_mentioned	released	option_probability
Clef-flash	imcs21	test	10334363	symptom_240	10334363	0.0024191940000000004	17.265687541803345	not_mentioned	0.8407	not_mentioned	correct	ok	not_mentioned	released	option_probability
Clef-flash	imcs21	test	10334363	symptom_241	10334363	0.0024191940000000004	17.265687541803345	not_mentioned	0.9683	not_mentioned	correct	ok	not_mentioned	released	option_probability
Clef-flash	imcs21	test	10334363	symptom_242	10334363	0.0024191940000000004	17.265687541803345	not_mentioned	0.9494	not_mentioned	correct	ok	not_mentioned	released	option_probability
Clef-flash	imcs21	test	10334363	symptom_243	10334363	0.0024191940000000004	17.265687541803345	not_mentioned	0.9176	not_mentioned	correct	ok	not_mentioned	released	option_probability
Clef-flash	imcs21	test	10334363	symptom_244	10334363	0.0024191940000000004	17.265687541803345	not_mentioned	0.8789	not_mentioned	correct	ok	not_mentioned	released	option_probability
Clef-flash	imcs21	test	10334363	symptom_245	10334363	0.0024191940000000004	17.265687541803345	not_mentioned	0.8023	not_mentioned	correct	ok	not_mentioned	released	option_probability
Clef-flash	imcs21	test	10334363	symptom_246	10334363	0.0024191940000000004	17.265687541803345	not_mentioned	0.8226	not_mentioned	correct	ok	not_mentioned	released	option_probability
Clef-flash	imcs21	test	10334363	symptom_247	10334363	0.0024191940000000004	17.265687541803345	not_mentioned	0.863	not_mentioned	correct	ok	not_mentioned	released	option_probability
Clef-flash	imcs21	test	10334363	symptom_248	10334363	0.0024191940000000004	17.265687541803345	not_mentioned	0.9133	not_mentioned	correct	ok	not_mentioned	released	option_probability
Clef-flash	imcs21	test	10334363	symptom_249	10334363	0.0024191940000000004	17.265687541803345	not_mentioned	0.8855	not_mentioned	correct	ok	not_mentioned	released	option_probability
Clef-flash	imcs21	test	10334363	symptom_250	10334363	0.0024191940000000004	17.265687541803345	not_mentioned	0.8474	not_mentioned	correct	ok	not_mentioned	released	option_probability
Clef-flash	imcs21	test	10334363	symptom_251	10334363	0.0024191940000000004	17.265687541803345	not_mentioned	0.8653	not_mentioned	correct	ok	not_mentioned	released	option_probability
Clef-flash	imcs21	test	10334363	symptom_252	10334363	0.0024191940000000004	17.265687541803345	not_mentioned	0.9042	not_mentioned	correct	ok	not_mentioned	released	option_probability
Clef-flash	imcs21	test	10334363	symptom_253	10334363	0.0024191940000000004	17.265687541803345	not_mentioned	0.9181	not_mentioned	correct	ok	not_mentioned	released	option_probability
Clef-flash	imcs21	test	10334363	symptom_254	10334363	0.0024191940000000004	17.265687541803345	not_mentioned	0.7782	not_mentioned	correct	ok	not_mentioned	released	option_probability
Clef-flash	imcs21	test	10334363	symptom_255	10334363	0.0024191940000000004	17.265687541803345	not_mentioned	0.9211	not_mentioned	correct	ok	not_mentioned	released	option_probability
Clef-flash	imcs21	test	10334363	symptom_256	10334363	0.0024191940000000004	17.265687541803345	not_mentioned	0.8856	not_mentioned	correct	ok	not_mentioned	released	option_probability
Clef-flash	imcs21	test	10334363	symptom_257	10334363	0.0024191940000000004	17.265687541803345	not_mentioned	0.9705	not_mentioned	correct	ok	not_mentioned	released	option_probability
Clef-flash	imcs21	test	10334363	symptom_258	10334363	0.0024191940000000004	17.265687541803345	not_mentioned	0.9462	not_mentioned	correct	ok	not_mentioned	released	option_probability
Clef-flash	imcs21	test	10334363	symptom_259	10334363	0.0024191940000000004	17.265687541803345	not_mentioned	0.8622	not_mentioned	correct	ok	not_mentioned	released	option_probability
Clef-flash	imcs21	test	10334363	symptom_260	10334363	0.0024191940000000004	17.265687541803345	not_mentioned	0.7323	not_mentioned	correct	ok	not_mentioned	released	option_probability
Clef-flash	imcs21	test	10334363	symptom_261	10334363	0.0024191940000000004	17.265687541803345	not_mentioned	0.9739	not_mentioned	correct	ok	not_mentioned	released	option_probability
Clef-flash	imcs21	test	10334363	symptom_262	10334363	0.0024191940000000004	17.265687541803345	not_mentioned	0.7901	not_mentioned	correct	ok	not_mentioned	released	option_probability
Clef-flash	imcs21	test	10334363	symptom_263	10334363	0.0024191940000000004	17.265687541803345	not_mentioned	0.8374	not_mentioned	correct	ok	not_mentioned	released	option_probability
Clef-flash	imcs21	test	10334363	symptom_264	10334363	0.0024191940000000004	17.265687541803345	not_mentioned	0.8507	not_mentioned	correct	ok	not_mentioned	released	option_probability
Clef-flash	imcs21	test	10334363	symptom_265	10334363	0.0024191940000000004	17.265687541803345	not_mentioned	0.9286	not_mentioned	correct	ok	not_mentioned	released	option_probability
Clef-flash	imcs21	test	10334363	symptom_266	10334363	0.0024191940000000004	17.265687541803345	not_mentioned	0.9703	not_mentioned	correct	ok	not_mentioned	released	option_probability
Clef-flash	imcs21	test	10334363	symptom_267	10334363	0.0024191940000000004	17.265687541803345	not_mentioned	0.7591	not_mentioned	correct	ok	not_mentioned	released	option_probability
Clef-flash	imcs21	test	10334363	symptom_268	10334363	0.0024191940000000004	17.265687541803345	not_mentioned	0.9385	not_mentioned	correct	ok	not_mentioned	released	option_probability
Clef-flash	imcs21	test	10334363	symptom_269	10334363	0.0024191940000000004	17.265687541803345	not_mentioned	0.9454	not_mentioned	correct	ok	not_mentioned	released	option_probability
Clef-flash	imcs21	test	10334363	symptom_270	10334363	0.0024191940000000004	17.265687541803345	not_mentioned	0.7642	not_mentioned	correct	ok	not_mentioned	released	option_probability
Clef-flash	imcs21	test	10334363	symptom_271	10334363	0.0024191940000000004	17.265687541803345	not_mentioned	0.9046	not_mentioned	correct	ok	not_mentioned	released	option_probability
Clef-flash	imcs21	test	10334363	symptom_272	10334363	0.0024191940000000004	17.265687541803345	not_mentioned	0.7199	not_mentioned	correct	ok	not_mentioned	released	option_probability
Clef-flash	imcs21	test	10334363	symptom_273	10334363	0.0024191940000000004	17.265687541803345	not_mentioned	0.8285	not_mentioned	correct	ok	not_mentioned	released	option_probability
Clef-flash	imcs21	test	10334363	symptom_274	10334363	0.0024191940000000004	17.265687541803345	not_mentioned	0.8015	not_mentioned	correct	ok	not_mentioned	released	option_probability
Clef-flash	imcs21	test	10334363	symptom_275	10334363	0.0024191940000000004	17.265687541803345	not_mentioned	0.8757	not_mentioned	correct	ok	not_mentioned	released	option_probability
Clef-flash	imcs21	test	10334363	symptom_276	10334363	0.0024191940000000004	17.265687541803345	not_mentioned	0.9652	not_mentioned	correct	ok	not_mentioned	released	option_probability
Clef-flash	imcs21	test	10334363	symptom_277	10334363	0.0024191940000000004	17.265687541803345	not_mentioned	0.5963	not_mentioned	correct	ok	not_mentioned	released	option_probability
Clef-flash	imcs21	test	10334363	symptom_278	10334363	0.0024191940000000004	17.265687541803345	not_mentioned	0.9632000000000001	not_mentioned	correct	ok	not_mentioned	released	option_probability
Clef-flash	imcs21	test	10334363	symptom_279	10334363	0.0024191940000000004	17.265687541803345	not_mentioned	0.931	not_mentioned	correct	ok	not_mentioned	released	option_probability
Clef-flash	imcs21	test	10334363	symptom_280	10334363	0.0024191940000000004	17.265687541803345	not_mentioned	0.6992	not_mentioned	correct	ok	not_mentioned	released	option_probability
Clef-flash	imcs21	test	10334363	symptom_281	10334363	0.0024191940000000004	17.265687541803345	not_mentioned	0.9338	not_mentioned	correct	ok	not_mentioned	released	option_probability
Clef-flash	imcs21	test	10334363	symptom_282	10334363	0.0024191940000000004	17.265687541803345	not_mentioned	0.6249	not_mentioned	correct	ok	not_mentioned	released	option_probability
Clef-flash	imcs21	test	10334363	symptom_283	10334363	0.0024191940000000004	17.265687541803345	not_mentioned	0.8892	not_mentioned	correct	ok	not_mentioned	released	option_probability
Clef-flash	imcs21	test	10334363	symptom_284	10334363	0.0024191940000000004	17.265687541803345	not_mentioned	0.9155	not_mentioned	correct	ok	not_mentioned	released	option_probability
Clef-flash	imcs21	test	10334363	symptom_285	10334363	0.0024191940000000004	17.265687541803345	not_mentioned	0.6774	not_mentioned	correct	ok	not_mentioned	released	option_probability
Clef-flash	imcs21	test	10334363	symptom_286	10334363	0.0024191940000000004	17.265687541803345	not_mentioned	0.7284	not_mentioned	correct	ok	not_mentioned	released	option_probability
Clef-flash	imcs21	test	10334363	symptom_287	10334363	0.0024191940000000004	17.265687541803345	not_mentioned	0.8472	not_mentioned	correct	ok	not_mentioned	released	option_probability
Clef-flash	imcs21	test	10334363	symptom_288	10334363	0.0024191940000000004	17.265687541803345	not_mentioned	0.9362	not_mentioned	correct	ok	not_mentioned	released	option_probability
Clef-flash	imcs21	test	10334363	symptom_289	10334363	0.0024191940000000004	17.265687541803345	not_mentioned	0.8422000000000001	not_mentioned	correct	ok	not_mentioned	released	option_probability
Clef-flash	imcs21	test	10334363	symptom_290	10334363	0.0024191940000000004	17.265687541803345	not_mentioned	0.8265	not_mentioned	correct	ok	not_mentioned	released	option_probability
Clef-flash	imcs21	test	10334363	symptom_291	10334363	0.0024191940000000004	17.265687541803345	not_mentioned	0.7519	not_mentioned	correct	ok	not_mentioned	released	option_probability
Clef-flash	imcs21	test	10334363	symptom_292	10334363	0.0024191940000000004	17.265687541803345	not_mentioned	0.9586	not_mentioned	correct	ok	not_mentioned	released	option_probability
Clef-flash	imcs21	test	10334363	symptom_293	10334363	0.0024191940000000004	17.265687541803345	not_mentioned	0.9177	not_mentioned	correct	ok	not_mentioned	released	option_probability
Clef-flash	imcs21	test	10334363	symptom_294	10334363	0.0024191940000000004	17.265687541803345	not_mentioned	0.8475	not_mentioned	correct	ok	not_mentioned	released	option_probability
Clef-flash	imcs21	test	10334363	symptom_295	10334363	0.0024191940000000004	17.265687541803345	not_mentioned	0.7931	not_mentioned	correct	ok	not_mentioned	released	option_probability
Clef-flash	imcs21	test	10334363	symptom_296	10334363	0.0024191940000000004	17.265687541803345	not_mentioned	0.8462	not_mentioned	correct	ok	not_mentioned	released	option_probability
Clef-flash	imcs21	test	10334363	symptom_297	10334363	0.0024191940000000004	17.265687541803345	not_mentioned	0.723	not_mentioned	correct	ok	not_mentioned	released	option_probability
Clef-flash	imcs21	test	10334363	symptom_298	10334363	0.0024191940000000004	17.265687541803345	not_mentioned	0.9308	not_mentioned	correct	ok	not_mentioned	released	option_probability
Clef-flash	imcs21	test	10334363	symptom_299	10334363	0.0024191940000000004	17.265687541803345	not_mentioned	0.8918	not_mentioned	correct	ok	not_mentioned	released	option_probability
Clef-flash	imcs21	test	10334363	symptom_300	10334363	0.0024191940000000004	17.265687541803345	not_mentioned	0.9199	not_mentioned	correct	ok	not_mentioned	released	option_probability
Clef-flash	imcs21	test	10334363	symptom_301	10334363	0.0024191940000000004	17.265687541803345	not_mentioned	0.7362	not_mentioned	correct	ok	not_mentioned	released	option_probability
Clef-flash	imcs21	test	10334363	symptom_302	10334363	0.0024191940000000004	17.265687541803345	not_mentioned	0.661	not_mentioned	correct	ok	not_mentioned	released	option_probability
Clef-flash	imcs21	test	10334363	symptom_303	10334363	0.0024191940000000004	17.265687541803345	not_mentioned	0.9447	not_mentioned	correct	ok	not_mentioned	released	option_probability
Clef-flash	imcs21	test	10334363	symptom_304	10334363	0.0024191940000000004	17.265687541803345	not_mentioned	0.668	not_mentioned	correct	ok	not_mentioned	released	option_probability
Clef-flash	imcs21	test	10334363	symptom_305	10334363	0.0024191940000000004	17.265687541803345	not_mentioned	0.7454	not_mentioned	correct	ok	not_mentioned	released	option_probability
Clef-flash	imcs21	test	10334363	symptom_306	10334363	0.0024191940000000004	17.265687541803345	not_mentioned	0.8352	not_mentioned	correct	ok	not_mentioned	released	option_probability
Clef-flash	imcs21	test	10334363	symptom_307	10334363	0.0024191940000000004	17.265687541803345	not_mentioned	0.8861	not_mentioned	correct	ok	not_mentioned	released	option_probability
Clef-flash	imcs21	test	10334363	symptom_308	10334363	0.0024191940000000004	17.265687541803345	not_mentioned	0.6426000000000001	not_mentioned	correct	ok	not_mentioned	released	option_probability
Clef-flash	imcs21	test	10334363	symptom_309	10334363	0.0024191940000000004	17.265687541803345	not_mentioned	0.6809000000000001	not_mentioned	correct	ok	not_mentioned	released	option_probability
Clef-flash	imcs21	test	10334363	symptom_310	10334363	0.0024191940000000004	17.265687541803345	not_mentioned	0.8737	not_mentioned	correct	ok	not_mentioned	released	option_probability
Clef-flash	imcs21	test	10334363	symptom_311	10334363	0.0024191940000000004	17.265687541803345	not_mentioned	0.7461	not_mentioned	correct	ok	not_mentioned	released	option_probability
Clef-flash	imcs21	test	10334363	symptom_312	10334363	0.0024191940000000004	17.265687541803345	not_mentioned	0.5265	not_mentioned	correct	ok	not_mentioned	released	option_probability
Clef-flash	imcs21	test	10334363	symptom_313	10334363	0.0024191940000000004	17.265687541803345	not_mentioned	0.9175	not_mentioned	correct	ok	not_mentioned	released	option_probability
Clef-flash	imcs21	test	10334363	symptom_314	10334363	0.0024191940000000004	17.265687541803345	not_mentioned	0.8587	not_mentioned	correct	ok	not_mentioned	released	option_probability
Clef-flash	imcs21	test	10334363	symptom_315	10334363	0.0024191940000000004	17.265687541803345	not_mentioned	0.9755	not_mentioned	correct	ok	not_mentioned	released	option_probability
Clef-flash	imcs21	test	10334363	symptom_316	10334363	0.0024191940000000004	17.265687541803345	not_mentioned	0.764	not_mentioned	correct	ok	not_mentioned	released	option_probability
Clef-flash	imcs21	test	10334363	symptom_317	10334363	0.0024191940000000004	17.265687541803345	not_mentioned	0.8734	not_mentioned	correct	ok	not_mentioned	released	option_probability
Clef-flash	imcs21	test	10334363	symptom_318	10334363	0.0024191940000000004	17.265687541803345	not_mentioned	0.9128000000000001	not_mentioned	correct	ok	not_mentioned	released	option_probability
Clef-flash	imcs21	test	10334363	symptom_319	10334363	0.0024191940000000004	17.265687541803345	uncertain	0.3157	not_mentioned	incorrect	ok	not_mentioned	released	option_probability
Clef-flash	imcs21	test	10334363	symptom_320	10334363	0.0024191940000000004	17.265687541803345	not_mentioned	0.8957	not_mentioned	correct	ok	not_mentioned	released	option_probability
Clef-flash	imcs21	test	10334363	symptom_321	10334363	0.0024191940000000004	17.265687541803345	not_mentioned	0.9432	not_mentioned	correct	ok	not_mentioned	released	option_probability
Clef-flash	imcs21	test	10334363	symptom_322	10334363	0.0024191940000000004	17.265687541803345	not_mentioned	0.9437	not_mentioned	correct	ok	not_mentioned	released	option_probability
Clef-flash	imcs21	test	10334363	symptom_323	10334363	0.0024191940000000004	17.265687541803345	not_mentioned	0.9383	not_mentioned	correct	ok	not_mentioned	released	option_probability
Clef-flash	imcs21	test	10334363	symptom_324	10334363	0.0024191940000000004	17.265687541803345	not_mentioned	0.9384	not_mentioned	correct	ok	not_mentioned	released	option_probability
Clef-flash	imcs21	test	10334363	symptom_325	10334363	0.0024191940000000004	17.265687541803345	not_mentioned	0.9472	not_mentioned	correct	ok	not_mentioned	released	option_probability
Clef-flash	imcs21	test	10334363	symptom_326	10334363	0.0024191940000000004	17.265687541803345	not_mentioned	0.9516	not_mentioned	correct	ok	not_mentioned	released	option_probability
Clef-flash	imcs21	test	10334363	symptom_327	10334363	0.0024191940000000004	17.265687541803345	not_mentioned	0.937	not_mentioned	correct	ok	not_mentioned	released	option_probability
Clef-flash	imcs21	test	10334363	symptom_328	10334363	0.0024191940000000004	17.265687541803345	not_mentioned	0.8575	not_mentioned	correct	ok	not_mentioned	released	option_probability
Clef-flash	imcs21	test	10334363	symptom_329	10334363	0.0024191940000000004	17.265687541803345	not_mentioned	0.95	not_mentioned	correct	ok	not_mentioned	released	option_probability
Clef-flash	imcs21	test	10334363	symptom_330	10334363	0.0024191940000000004	17.265687541803345	not_mentioned	0.9077	not_mentioned	correct	ok	not_mentioned	released	option_probability
Clef-flash	imcs21	test	10335101	symptom_000	10335101	0.002518602	20.013890667119995	positive	0.9069	positive	correct	ok	positive	released	option_probability
Clef-flash	imcs21	test	10335101	symptom_001	10335101	0.002518602	20.013890667119995	not_mentioned	0.8898	not_mentioned	correct	ok	not_mentioned	released	option_probability
Clef-flash	imcs21	test	10335101	symptom_002	10335101	0.002518602	20.013890667119995	positive	0.6636	not_mentioned	incorrect	ok	not_mentioned	released	option_probability
Clef-flash	imcs21	test	10335101	symptom_003	10335101	0.002518602	20.013890667119995	positive	0.9169	positive	correct	ok	positive	released	option_probability
Clef-flash	imcs21	test	10335101	symptom_004	10335101	0.002518602	20.013890667119995	positive	0.8542	positive	correct	ok	positive	released	option_probability
Clef-flash	imcs21	test	10335101	symptom_005	10335101	0.002518602	20.013890667119995	positive	0.8127	positive	correct	ok	positive	released	option_probability
Clef-flash	imcs21	test	10335101	symptom_006	10335101	0.002518602	20.013890667119995	not_mentioned	0.8224	not_mentioned	correct	ok	not_mentioned	released	option_probability
Clef-flash	imcs21	test	10335101	symptom_007	10335101	0.002518602	20.013890667119995	not_mentioned	0.9456	not_mentioned	correct	ok	not_mentioned	released	option_probability
Clef-flash	imcs21	test	10335101	symptom_008	10335101	0.002518602	20.013890667119995	positive	0.8229	positive	correct	ok	positive	released	option_probability
Clef-flash	imcs21	test	10335101	symptom_009	10335101	0.002518602	20.013890667119995	not_mentioned	0.9257	not_mentioned	correct	ok	not_mentioned	released	option_probability
Clef-flash	imcs21	test	10335101	symptom_010	10335101	0.002518602	20.013890667119995	uncertain	0.3941	not_mentioned	incorrect	ok	not_mentioned	released	option_probability
Clef-flash	imcs21	test	10335101	symptom_011	10335101	0.002518602	20.013890667119995	not_mentioned	0.913	not_mentioned	correct	ok	not_mentioned	released	option_probability
Clef-flash	imcs21	test	10335101	symptom_012	10335101	0.002518602	20.013890667119995	not_mentioned	0.8318	not_mentioned	correct	ok	not_mentioned	released	option_probability
Clef-flash	imcs21	test	10335101	symptom_013	10335101	0.002518602	20.013890667119995	not_mentioned	0.4441	not_mentioned	correct	ok	not_mentioned	released	option_probability
Clef-flash	imcs21	test	10335101	symptom_014	10335101	0.002518602	20.013890667119995	not_mentioned	0.9359	not_mentioned	correct	ok	not_mentioned	released	option_probability
Clef-flash	imcs21	test	10335101	symptom_015	10335101	0.002518602	20.013890667119995	not_mentioned	0.8114	not_mentioned	correct	ok	not_mentioned	released	option_probability
Clef-flash	imcs21	test	10335101	symptom_016	10335101	0.002518602	20.013890667119995	not_mentioned	0.9063	not_mentioned	correct	ok	not_mentioned	released	option_probability
Clef-flash	imcs21	test	10335101	symptom_017	10335101	0.002518602	20.013890667119995	not_mentioned	0.9203	not_mentioned	correct	ok	not_mentioned	released	option_probability
Clef-flash	imcs21	test	10335101	symptom_018	10335101	0.002518602	20.013890667119995	not_mentioned	0.9025	not_mentioned	correct	ok	not_mentioned	released	option_probability
Clef-flash	imcs21	test	10335101	symptom_019	10335101	0.002518602	20.013890667119995	not_mentioned	0.7698	not_mentioned	correct	ok	not_mentioned	released	option_probability
Clef-flash	imcs21	test	10335101	symptom_020	10335101	0.002518602	20.013890667119995	not_mentioned	0.6567	not_mentioned	correct	ok	not_mentioned	released	option_probability
Clef-flash	imcs21	test	10335101	symptom_021	10335101	0.002518602	20.013890667119995	not_mentioned	0.9341	not_mentioned	correct	ok	not_mentioned	released	option_probability
Clef-flash	imcs21	test	10335101	symptom_022	10335101	0.002518602	20.013890667119995	not_mentioned	0.4976	not_mentioned	correct	ok	not_mentioned	released	option_probability
Clef-flash	imcs21	test	10335101	symptom_023	10335101	0.002518602	20.013890667119995	not_mentioned	0.8679	not_mentioned	correct	ok	not_mentioned	released	option_probability
Clef-flash	imcs21	test	10335101	symptom_024	10335101	0.002518602	20.013890667119995	not_mentioned	0.7166	not_mentioned	correct	ok	not_mentioned	released	option_probability
Clef-flash	imcs21	test	10335101	symptom_025	10335101	0.002518602	20.013890667119995	not_mentioned	0.8473	not_mentioned	correct	ok	not_mentioned	released	option_probability
Clef-flash	imcs21	test	10335101	symptom_026	10335101	0.002518602	20.013890667119995	not_mentioned	0.329	not_mentioned	correct	ok	not_mentioned	released	option_probability
Clef-flash	imcs21	test	10335101	symptom_027	10335101	0.002518602	20.013890667119995	not_mentioned	0.905	not_mentioned	correct	ok	not_mentioned	released	option_probability
Clef-flash	imcs21	test	10335101	symptom_028	10335101	0.002518602	20.013890667119995	not_mentioned	0.8002	not_mentioned	correct	ok	not_mentioned	released	option_probability
Clef-flash	imcs21	test	10335101	symptom_029	10335101	0.002518602	20.013890667119995	positive	0.8323	positive	correct	ok	positive	released	option_probability
Clef-flash	imcs21	test	10335101	symptom_030	10335101	0.002518602	20.013890667119995	negative	0.7552	not_mentioned	incorrect	ok	not_mentioned	released	option_probability
Clef-flash	imcs21	test	10335101	symptom_031	10335101	0.002518602	20.013890667119995	not_mentioned	0.8749	not_mentioned	correct	ok	not_mentioned	released	option_probability
Clef-flash	imcs21	test	10335101	symptom_032	10335101	0.002518602	20.013890667119995	not_mentioned	0.4208	not_mentioned	correct	ok	not_mentioned	released	option_probability
Clef-flash	imcs21	test	10335101	symptom_033	10335101	0.002518602	20.013890667119995	not_mentioned	0.9467	not_mentioned	correct	ok	not_mentioned	released	option_probability
Clef-flash	imcs21	test	10335101	symptom_034	10335101	0.002518602	20.013890667119995	not_mentioned	0.9542	not_mentioned	correct	ok	not_mentioned	released	option_probability
Clef-flash	imcs21	test	10335101	symptom_035	10335101	0.002518602	20.013890667119995	positive	0.4279	not_mentioned	incorrect	ok	not_mentioned	released	option_probability
Clef-flash	imcs21	test	10335101	symptom_036	10335101	0.002518602	20.013890667119995	not_mentioned	0.7399	not_mentioned	correct	ok	not_mentioned	released	option_probability
Clef-flash	imcs21	test	10335101	symptom_037	10335101	0.002518602	20.013890667119995	not_mentioned	0.6664	not_mentioned	correct	ok	not_mentioned	released	option_probability
Clef-flash	imcs21	test	10335101	symptom_038	10335101	0.002518602	20.013890667119995	not_mentioned	0.9187	not_mentioned	correct	ok	not_mentioned	released	option_probability
Clef-flash	imcs21	test	10335101	symptom_039	10335101	0.002518602	20.013890667119995	not_mentioned	0.8216	not_mentioned	correct	ok	not_mentioned	released	option_probability
Clef-flash	imcs21	test	10335101	symptom_040	10335101	0.002518602	20.013890667119995	not_mentioned	0.8229	not_mentioned	correct	ok	not_mentioned	released	option_probability
Clef-flash	imcs21	test	10335101	symptom_041	10335101	0.002518602	20.013890667119995	positive	0.874	positive	correct	ok	positive	released	option_probability
Clef-flash	imcs21	test	10335101	symptom_042	10335101	0.002518602	20.013890667119995	positive	0.509	not_mentioned	incorrect	ok	not_mentioned	released	option_probability
Clef-flash	imcs21	test	10335101	symptom_043	10335101	0.002518602	20.013890667119995	negative	0.83	not_mentioned	incorrect	ok	not_mentioned	released	option_probability
Clef-flash	imcs21	test	10335101	symptom_044	10335101	0.002518602	20.013890667119995	not_mentioned	0.8684	not_mentioned	correct	ok	not_mentioned	released	option_probability
Clef-flash	imcs21	test	10335101	symptom_045	10335101	0.002518602	20.013890667119995	not_mentioned	0.854	not_mentioned	correct	ok	not_mentioned	released	option_probability
Clef-flash	imcs21	test	10335101	symptom_046	10335101	0.002518602	20.013890667119995	not_mentioned	0.6885	not_mentioned	correct	ok	not_mentioned	released	option_probability
Clef-flash	imcs21	test	10335101	symptom_047	10335101	0.002518602	20.013890667119995	not_mentioned	0.5755	not_mentioned	correct	ok	not_mentioned	released	option_probability
Clef-flash	imcs21	test	10335101	symptom_048	10335101	0.002518602	20.013890667119995	uncertain	0.3287	not_mentioned	incorrect	ok	not_mentioned	released	option_probability
Clef-flash	imcs21	test	10335101	symptom_049	10335101	0.002518602	20.013890667119995	not_mentioned	0.7883	not_mentioned	correct	ok	not_mentioned	released	option_probability
Clef-flash	imcs21	test	10335101	symptom_050	10335101	0.002518602	20.013890667119995	not_mentioned	0.8437	not_mentioned	correct	ok	not_mentioned	released	option_probability
Clef-flash	imcs21	test	10335101	symptom_051	10335101	0.002518602	20.013890667119995	not_mentioned	0.7605000000000001	not_mentioned	correct	ok	not_mentioned	released	option_probability
Clef-flash	imcs21	test	10335101	symptom_052	10335101	0.002518602	20.013890667119995	not_mentioned	0.6971	not_mentioned	correct	ok	not_mentioned	released	option_probability
Clef-flash	imcs21	test	10335101	symptom_053	10335101	0.002518602	20.013890667119995	not_mentioned	0.9332	not_mentioned	correct	ok	not_mentioned	released	option_probability
Clef-flash	imcs21	test	10335101	symptom_054	10335101	0.002518602	20.013890667119995	not_mentioned	0.9241	not_mentioned	correct	ok	not_mentioned	released	option_probability
Clef-flash	imcs21	test	10335101	symptom_055	10335101	0.002518602	20.013890667119995	not_mentioned	0.8877	not_mentioned	correct	ok	not_mentioned	released	option_probability
Clef-flash	imcs21	test	10335101	symptom_056	10335101	0.002518602	20.013890667119995	negative	0.5526	not_mentioned	incorrect	ok	not_mentioned	released	option_probability
Clef-flash	imcs21	test	10335101	symptom_057	10335101	0.002518602	20.013890667119995	not_mentioned	0.8479	not_mentioned	correct	ok	not_mentioned	released	option_probability
Clef-flash	imcs21	test	10335101	symptom_058	10335101	0.002518602	20.013890667119995	not_mentioned	0.6415	not_mentioned	correct	ok	not_mentioned	released	option_probability
Clef-flash	imcs21	test	10335101	symptom_059	10335101	0.002518602	20.013890667119995	not_mentioned	0.9152	not_mentioned	correct	ok	not_mentioned	released	option_probability
Clef-flash	imcs21	test	10335101	symptom_060	10335101	0.002518602	20.013890667119995	not_mentioned	0.9507	not_mentioned	correct	ok	not_mentioned	released	option_probability
Clef-flash	imcs21	test	10335101	symptom_061	10335101	0.002518602	20.013890667119995	not_mentioned	0.9333	not_mentioned	correct	ok	not_mentioned	released	option_probability
Clef-flash	imcs21	test	10335101	symptom_062	10335101	0.002518602	20.013890667119995	not_mentioned	0.8837	not_mentioned	correct	ok	not_mentioned	released	option_probability
Clef-flash	imcs21	test	10335101	symptom_063	10335101	0.002518602	20.013890667119995	not_mentioned	0.52	not_mentioned	correct	ok	not_mentioned	released	option_probability
Clef-flash	imcs21	test	10335101	symptom_064	10335101	0.002518602	20.013890667119995	not_mentioned	0.9677	not_mentioned	correct	ok	not_mentioned	released	option_probability
Clef-flash	imcs21	test	10335101	symptom_065	10335101	0.002518602	20.013890667119995	not_mentioned	0.9668	not_mentioned	correct	ok	not_mentioned	released	option_probability
Clef-flash	imcs21	test	10335101	symptom_066	10335101	0.002518602	20.013890667119995	uncertain	0.4917	not_mentioned	incorrect	ok	not_mentioned	released	option_probability
Clef-flash	imcs21	test	10335101	symptom_067	10335101	0.002518602	20.013890667119995	not_mentioned	0.9465	not_mentioned	correct	ok	not_mentioned	released	option_probability
Clef-flash	imcs21	test	10335101	symptom_068	10335101	0.002518602	20.013890667119995	not_mentioned	0.7243	not_mentioned	correct	ok	not_mentioned	released	option_probability
Clef-flash	imcs21	test	10335101	symptom_069	10335101	0.002518602	20.013890667119995	not_mentioned	0.8721	not_mentioned	correct	ok	not_mentioned	released	option_probability
Clef-flash	imcs21	test	10335101	symptom_070	10335101	0.002518602	20.013890667119995	not_mentioned	0.8262	not_mentioned	correct	ok	not_mentioned	released	option_probability
Clef-flash	imcs21	test	10335101	symptom_071	10335101	0.002518602	20.013890667119995	not_mentioned	0.8618	not_mentioned	correct	ok	not_mentioned	released	option_probability
Clef-flash	imcs21	test	10335101	symptom_072	10335101	0.002518602	20.013890667119995	not_mentioned	0.9563	not_mentioned	correct	ok	not_mentioned	released	option_probability
Clef-flash	imcs21	test	10335101	symptom_073	10335101	0.002518602	20.013890667119995	not_mentioned	0.8868	not_mentioned	correct	ok	not_mentioned	released	option_probability
Clef-flash	imcs21	test	10335101	symptom_074	10335101	0.002518602	20.013890667119995	not_mentioned	0.9205	not_mentioned	correct	ok	not_mentioned	released	option_probability
Clef-flash	imcs21	test	10335101	symptom_075	10335101	0.002518602	20.013890667119995	not_mentioned	0.4493	not_mentioned	correct	ok	not_mentioned	released	option_probability
Clef-flash	imcs21	test	10335101	symptom_076	10335101	0.002518602	20.013890667119995	not_mentioned	0.7446	not_mentioned	correct	ok	not_mentioned	released	option_probability
Clef-flash	imcs21	test	10335101	symptom_077	10335101	0.002518602	20.013890667119995	not_mentioned	0.9658	not_mentioned	correct	ok	not_mentioned	released	option_probability
Clef-flash	imcs21	test	10335101	symptom_078	10335101	0.002518602	20.013890667119995	not_mentioned	0.5339	not_mentioned	correct	ok	not_mentioned	released	option_probability
Clef-flash	imcs21	test	10335101	symptom_079	10335101	0.002518602	20.013890667119995	not_mentioned	0.8737	not_mentioned	correct	ok	not_mentioned	released	option_probability
Clef-flash	imcs21	test	10335101	symptom_080	10335101	0.002518602	20.013890667119995	not_mentioned	0.9337	not_mentioned	correct	ok	not_mentioned	released	option_probability
Clef-flash	imcs21	test	10335101	symptom_081	10335101	0.002518602	20.013890667119995	not_mentioned	0.8912	not_mentioned	correct	ok	not_mentioned	released	option_probability
Clef-flash	imcs21	test	10335101	symptom_082	10335101	0.002518602	20.013890667119995	not_mentioned	0.9165	not_mentioned	correct	ok	not_mentioned	released	option_probability
Clef-flash	imcs21	test	10335101	symptom_083	10335101	0.002518602	20.013890667119995	not_mentioned	0.6006	not_mentioned	correct	ok	not_mentioned	released	option_probability
Clef-flash	imcs21	test	10335101	symptom_084	10335101	0.002518602	20.013890667119995	not_mentioned	0.663	not_mentioned	correct	ok	not_mentioned	released	option_probability
Clef-flash	imcs21	test	10335101	symptom_085	10335101	0.002518602	20.013890667119995	not_mentioned	0.7634	not_mentioned	correct	ok	not_mentioned	released	option_probability
Clef-flash	imcs21	test	10335101	symptom_086	10335101	0.002518602	20.013890667119995	not_mentioned	0.523	not_mentioned	correct	ok	not_mentioned	released	option_probability
Clef-flash	imcs21	test	10335101	symptom_087	10335101	0.002518602	20.013890667119995	not_mentioned	0.6991	not_mentioned	correct	ok	not_mentioned	released	option_probability
Clef-flash	imcs21	test	10335101	symptom_088	10335101	0.002518602	20.013890667119995	not_mentioned	0.9375	not_mentioned	correct	ok	not_mentioned	released	option_probability
Clef-flash	imcs21	test	10335101	symptom_089	10335101	0.002518602	20.013890667119995	not_mentioned	0.6434	not_mentioned	correct	ok	not_mentioned	released	option_probability
Clef-flash	imcs21	test	10335101	symptom_090	10335101	0.002518602	20.013890667119995	not_mentioned	0.7485	not_mentioned	correct	ok	not_mentioned	released	option_probability
Clef-flash	imcs21	test	10335101	symptom_091	10335101	0.002518602	20.013890667119995	not_mentioned	0.6856	not_mentioned	correct	ok	not_mentioned	released	option_probability
Clef-flash	imcs21	test	10335101	symptom_092	10335101	0.002518602	20.013890667119995	not_mentioned	0.9692	not_mentioned	correct	ok	not_mentioned	released	option_probability
Clef-flash	imcs21	test	10335101	symptom_093	10335101	0.002518602	20.013890667119995	not_mentioned	0.9498	not_mentioned	correct	ok	not_mentioned	released	option_probability
Clef-flash	imcs21	test	10335101	symptom_094	10335101	0.002518602	20.013890667119995	not_mentioned	0.8615	not_mentioned	correct	ok	not_mentioned	released	option_probability
Clef-flash	imcs21	test	10335101	symptom_095	10335101	0.002518602	20.013890667119995	not_mentioned	0.7083	not_mentioned	correct	ok	not_mentioned	released	option_probability
Clef-flash	imcs21	test	10335101	symptom_096	10335101	0.002518602	20.013890667119995	not_mentioned	0.9546	not_mentioned	correct	ok	not_mentioned	released	option_probability
Clef-flash	imcs21	test	10335101	symptom_097	10335101	0.002518602	20.013890667119995	not_mentioned	0.6763	not_mentioned	correct	ok	not_mentioned	released	option_probability
Clef-flash	imcs21	test	10335101	symptom_098	10335101	0.002518602	20.013890667119995	not_mentioned	0.767	not_mentioned	correct	ok	not_mentioned	released	option_probability
Clef-flash	imcs21	test	10335101	symptom_099	10335101	0.002518602	20.013890667119995	not_mentioned	0.869	not_mentioned	correct	ok	not_mentioned	released	option_probability
Clef-flash	imcs21	test	10335101	symptom_100	10335101	0.002518602	20.013890667119995	uncertain	0.3076	not_mentioned	incorrect	ok	not_mentioned	released	option_probability
Clef-flash	imcs21	test	10335101	symptom_101	10335101	0.002518602	20.013890667119995	not_mentioned	0.8767	not_mentioned	correct	ok	not_mentioned	released	option_probability
Clef-flash	imcs21	test	10335101	symptom_102	10335101	0.002518602	20.013890667119995	not_mentioned	0.7556	not_mentioned	correct	ok	not_mentioned	released	option_probability
Clef-flash	imcs21	test	10335101	symptom_103	10335101	0.002518602	20.013890667119995	not_mentioned	0.8608	not_mentioned	correct	ok	not_mentioned	released	option_probability
Clef-flash	imcs21	test	10335101	symptom_104	10335101	0.002518602	20.013890667119995	not_mentioned	0.8994	not_mentioned	correct	ok	not_mentioned	released	option_probability
Clef-flash	imcs21	test	10335101	symptom_105	10335101	0.002518602	20.013890667119995	not_mentioned	0.9785	not_mentioned	correct	ok	not_mentioned	released	option_probability
Clef-flash	imcs21	test	10335101	symptom_106	10335101	0.002518602	20.013890667119995	not_mentioned	0.7874	not_mentioned	correct	ok	not_mentioned	released	option_probability
Clef-flash	imcs21	test	10335101	symptom_107	10335101	0.002518602	20.013890667119995	not_mentioned	0.957	not_mentioned	correct	ok	not_mentioned	released	option_probability
Clef-flash	imcs21	test	10335101	symptom_108	10335101	0.002518602	20.013890667119995	not_mentioned	0.9621	not_mentioned	correct	ok	not_mentioned	released	option_probability
Clef-flash	imcs21	test	10335101	symptom_109	10335101	0.002518602	20.013890667119995	not_mentioned	0.6286	not_mentioned	correct	ok	not_mentioned	released	option_probability
Clef-flash	imcs21	test	10335101	symptom_110	10335101	0.002518602	20.013890667119995	not_mentioned	0.925	not_mentioned	correct	ok	not_mentioned	released	option_probability
Clef-flash	imcs21	test	10335101	symptom_111	10335101	0.002518602	20.013890667119995	not_mentioned	0.9725	not_mentioned	correct	ok	not_mentioned	released	option_probability
Clef-flash	imcs21	test	10335101	symptom_112	10335101	0.002518602	20.013890667119995	not_mentioned	0.8358	not_mentioned	correct	ok	not_mentioned	released	option_probability
Clef-flash	imcs21	test	10335101	symptom_113	10335101	0.002518602	20.013890667119995	not_mentioned	0.9502	not_mentioned	correct	ok	not_mentioned	released	option_probability
Clef-flash	imcs21	test	10335101	symptom_114	10335101	0.002518602	20.013890667119995	not_mentioned	0.8852	not_mentioned	correct	ok	not_mentioned	released	option_probability
Clef-flash	imcs21	test	10335101	symptom_115	10335101	0.002518602	20.013890667119995	not_mentioned	0.8361	not_mentioned	correct	ok	not_mentioned	released	option_probability
Clef-flash	imcs21	test	10335101	symptom_116	10335101	0.002518602	20.013890667119995	not_mentioned	0.7287	not_mentioned	correct	ok	not_mentioned	released	option_probability
Clef-flash	imcs21	test	10335101	symptom_117	10335101	0.002518602	20.013890667119995	not_mentioned	0.9258	not_mentioned	correct	ok	not_mentioned	released	option_probability
Clef-flash	imcs21	test	10335101	symptom_118	10335101	0.002518602	20.013890667119995	not_mentioned	0.618	not_mentioned	correct	ok	not_mentioned	released	option_probability
Clef-flash	imcs21	test	10335101	symptom_119	10335101	0.002518602	20.013890667119995	not_mentioned	0.962	not_mentioned	correct	ok	not_mentioned	released	option_probability
Clef-flash	imcs21	test	10335101	symptom_120	10335101	0.002518602	20.013890667119995	not_mentioned	0.8168	not_mentioned	correct	ok	not_mentioned	released	option_probability
Clef-flash	imcs21	test	10335101	symptom_121	10335101	0.002518602	20.013890667119995	not_mentioned	0.8026	not_mentioned	correct	ok	not_mentioned	released	option_probability
Clef-flash	imcs21	test	10335101	symptom_122	10335101	0.002518602	20.013890667119995	not_mentioned	0.8397	not_mentioned	correct	ok	not_mentioned	released	option_probability
Clef-flash	imcs21	test	10335101	symptom_123	10335101	0.002518602	20.013890667119995	positive	0.4149	not_mentioned	incorrect	ok	not_mentioned	released	option_probability
Clef-flash	imcs21	test	10335101	symptom_124	10335101	0.002518602	20.013890667119995	negative	0.6392	not_mentioned	incorrect	ok	not_mentioned	released	option_probability
Clef-flash	imcs21	test	10335101	symptom_125	10335101	0.002518602	20.013890667119995	not_mentioned	0.7298	not_mentioned	correct	ok	not_mentioned	released	option_probability
Clef-flash	imcs21	test	10335101	symptom_126	10335101	0.002518602	20.013890667119995	not_mentioned	0.8752	not_mentioned	correct	ok	not_mentioned	released	option_probability
Clef-flash	imcs21	test	10335101	symptom_127	10335101	0.002518602	20.013890667119995	uncertain	0.6158	not_mentioned	incorrect	ok	not_mentioned	released	option_probability
Clef-flash	imcs21	test	10335101	symptom_128	10335101	0.002518602	20.013890667119995	not_mentioned	0.9493	not_mentioned	correct	ok	not_mentioned	released	option_probability
Clef-flash	imcs21	test	10335101	symptom_129	10335101	0.002518602	20.013890667119995	not_mentioned	0.9547	not_mentioned	correct	ok	not_mentioned	released	option_probability
Clef-flash	imcs21	test	10335101	symptom_130	10335101	0.002518602	20.013890667119995	not_mentioned	0.9333	not_mentioned	correct	ok	not_mentioned	released	option_probability
Clef-flash	imcs21	test	10335101	symptom_131	10335101	0.002518602	20.013890667119995	not_mentioned	0.501	not_mentioned	correct	ok	not_mentioned	released	option_probability
Clef-flash	imcs21	test	10335101	symptom_132	10335101	0.002518602	20.013890667119995	not_mentioned	0.9494	not_mentioned	correct	ok	not_mentioned	released	option_probability
Clef-flash	imcs21	test	10335101	symptom_133	10335101	0.002518602	20.013890667119995	not_mentioned	0.8489	not_mentioned	correct	ok	not_mentioned	released	option_probability
Clef-flash	imcs21	test	10335101	symptom_134	10335101	0.002518602	20.013890667119995	not_mentioned	0.7381	not_mentioned	correct	ok	not_mentioned	released	option_probability
Clef-flash	imcs21	test	10335101	symptom_135	10335101	0.002518602	20.013890667119995	not_mentioned	0.95	not_mentioned	correct	ok	not_mentioned	released	option_probability
Clef-flash	imcs21	test	10335101	symptom_136	10335101	0.002518602	20.013890667119995	not_mentioned	0.8736	not_mentioned	correct	ok	not_mentioned	released	option_probability
Clef-flash	imcs21	test	10335101	symptom_137	10335101	0.002518602	20.013890667119995	not_mentioned	0.7839	not_mentioned	correct	ok	not_mentioned	released	option_probability
Clef-flash	imcs21	test	10335101	symptom_138	10335101	0.002518602	20.013890667119995	not_mentioned	0.7485	not_mentioned	correct	ok	not_mentioned	released	option_probability
Clef-flash	imcs21	test	10335101	symptom_139	10335101	0.002518602	20.013890667119995	not_mentioned	0.7548	not_mentioned	correct	ok	not_mentioned	released	option_probability
Clef-flash	imcs21	test	10335101	symptom_140	10335101	0.002518602	20.013890667119995	not_mentioned	0.9348	not_mentioned	correct	ok	not_mentioned	released	option_probability
Clef-flash	imcs21	test	10335101	symptom_141	10335101	0.002518602	20.013890667119995	not_mentioned	0.957	not_mentioned	correct	ok	not_mentioned	released	option_probability
Clef-flash	imcs21	test	10335101	symptom_142	10335101	0.002518602	20.013890667119995	not_mentioned	0.9828	not_mentioned	correct	ok	not_mentioned	released	option_probability
Clef-flash	imcs21	test	10335101	symptom_143	10335101	0.002518602	20.013890667119995	not_mentioned	0.9694	not_mentioned	correct	ok	not_mentioned	released	option_probability
Clef-flash	imcs21	test	10335101	symptom_144	10335101	0.002518602	20.013890667119995	not_mentioned	0.897	not_mentioned	correct	ok	not_mentioned	released	option_probability
Clef-flash	imcs21	test	10335101	symptom_145	10335101	0.002518602	20.013890667119995	not_mentioned	0.9274	not_mentioned	correct	ok	not_mentioned	released	option_probability
Clef-flash	imcs21	test	10335101	symptom_146	10335101	0.002518602	20.013890667119995	not_mentioned	0.5371	not_mentioned	correct	ok	not_mentioned	released	option_probability
Clef-flash	imcs21	test	10335101	symptom_147	10335101	0.002518602	20.013890667119995	not_mentioned	0.9122	not_mentioned	correct	ok	not_mentioned	released	option_probability
Clef-flash	imcs21	test	10335101	symptom_148	10335101	0.002518602	20.013890667119995	not_mentioned	0.5982	not_mentioned	correct	ok	not_mentioned	released	option_probability
Clef-flash	imcs21	test	10335101	symptom_149	10335101	0.002518602	20.013890667119995	not_mentioned	0.8553	not_mentioned	correct	ok	not_mentioned	released	option_probability
Clef-flash	imcs21	test	10335101	symptom_150	10335101	0.002518602	20.013890667119995	not_mentioned	0.9632	not_mentioned	correct	ok	not_mentioned	released	option_probability
Clef-flash	imcs21	test	10335101	symptom_151	10335101	0.002518602	20.013890667119995	not_mentioned	0.9286	not_mentioned	correct	ok	not_mentioned	released	option_probability
Clef-flash	imcs21	test	10335101	symptom_152	10335101	0.002518602	20.013890667119995	not_mentioned	0.8488	not_mentioned	correct	ok	not_mentioned	released	option_probability
Clef-flash	imcs21	test	10335101	symptom_153	10335101	0.002518602	20.013890667119995	not_mentioned	0.9639	not_mentioned	correct	ok	not_mentioned	released	option_probability
Clef-flash	imcs21	test	10335101	symptom_154	10335101	0.002518602	20.013890667119995	not_mentioned	0.5989	not_mentioned	correct	ok	not_mentioned	released	option_probability
Clef-flash	imcs21	test	10335101	symptom_155	10335101	0.002518602	20.013890667119995	not_mentioned	0.6577	not_mentioned	correct	ok	not_mentioned	released	option_probability
Clef-flash	imcs21	test	10335101	symptom_156	10335101	0.002518602	20.013890667119995	not_mentioned	0.8871	not_mentioned	correct	ok	not_mentioned	released	option_probability
Clef-flash	imcs21	test	10335101	symptom_157	10335101	0.002518602	20.013890667119995	not_mentioned	0.8312	not_mentioned	correct	ok	not_mentioned	released	option_probability
Clef-flash	imcs21	test	10335101	symptom_158	10335101	0.002518602	20.013890667119995	not_mentioned	0.6679	not_mentioned	correct	ok	not_mentioned	released	option_probability
Clef-flash	imcs21	test	10335101	symptom_159	10335101	0.002518602	20.013890667119995	not_mentioned	0.9107	not_mentioned	correct	ok	not_mentioned	released	option_probability
Clef-flash	imcs21	test	10335101	symptom_160	10335101	0.002518602	20.013890667119995	not_mentioned	0.975	not_mentioned	correct	ok	not_mentioned	released	option_probability
Clef-flash	imcs21	test	10335101	symptom_161	10335101	0.002518602	20.013890667119995	not_mentioned	0.9876	not_mentioned	correct	ok	not_mentioned	released	option_probability
Clef-flash	imcs21	test	10335101	symptom_162	10335101	0.002518602	20.013890667119995	not_mentioned	0.7729	not_mentioned	correct	ok	not_mentioned	released	option_probability
Clef-flash	imcs21	test	10335101	symptom_163	10335101	0.002518602	20.013890667119995	not_mentioned	0.8843	not_mentioned	correct	ok	not_mentioned	released	option_probability
Clef-flash	imcs21	test	10335101	symptom_164	10335101	0.002518602	20.013890667119995	not_mentioned	0.9286	not_mentioned	correct	ok	not_mentioned	released	option_probability
Clef-flash	imcs21	test	10335101	symptom_165	10335101	0.002518602	20.013890667119995	not_mentioned	0.6811	not_mentioned	correct	ok	not_mentioned	released	option_probability
Clef-flash	imcs21	test	10335101	symptom_166	10335101	0.002518602	20.013890667119995	not_mentioned	0.8827	not_mentioned	correct	ok	not_mentioned	released	option_probability
Clef-flash	imcs21	test	10335101	symptom_167	10335101	0.002518602	20.013890667119995	not_mentioned	0.7914	not_mentioned	correct	ok	not_mentioned	released	option_probability
Clef-flash	imcs21	test	10335101	symptom_168	10335101	0.002518602	20.013890667119995	not_mentioned	0.8654	not_mentioned	correct	ok	not_mentioned	released	option_probability
Clef-flash	imcs21	test	10335101	symptom_169	10335101	0.002518602	20.013890667119995	not_mentioned	0.4616	not_mentioned	correct	ok	not_mentioned	released	option_probability
Clef-flash	imcs21	test	10335101	symptom_170	10335101	0.002518602	20.013890667119995	not_mentioned	0.9721	not_mentioned	correct	ok	not_mentioned	released	option_probability
Clef-flash	imcs21	test	10335101	symptom_171	10335101	0.002518602	20.013890667119995	not_mentioned	0.8649	not_mentioned	correct	ok	not_mentioned	released	option_probability
Clef-flash	imcs21	test	10335101	symptom_172	10335101	0.002518602	20.013890667119995	not_mentioned	0.8678	not_mentioned	correct	ok	not_mentioned	released	option_probability
Clef-flash	imcs21	test	10335101	symptom_173	10335101	0.002518602	20.013890667119995	not_mentioned	0.8454	not_mentioned	correct	ok	not_mentioned	released	option_probability
Clef-flash	imcs21	test	10335101	symptom_174	10335101	0.002518602	20.013890667119995	not_mentioned	0.7804	not_mentioned	correct	ok	not_mentioned	released	option_probability
Clef-flash	imcs21	test	10335101	symptom_175	10335101	0.002518602	20.013890667119995	not_mentioned	0.7021	not_mentioned	correct	ok	not_mentioned	released	option_probability
Clef-flash	imcs21	test	10335101	symptom_176	10335101	0.002518602	20.013890667119995	not_mentioned	0.8263	not_mentioned	correct	ok	not_mentioned	released	option_probability
Clef-flash	imcs21	test	10335101	symptom_177	10335101	0.002518602	20.013890667119995	not_mentioned	0.7458	not_mentioned	correct	ok	not_mentioned	released	option_probability
Clef-flash	imcs21	test	10335101	symptom_178	10335101	0.002518602	20.013890667119995	not_mentioned	0.8832	not_mentioned	correct	ok	not_mentioned	released	option_probability
Clef-flash	imcs21	test	10335101	symptom_179	10335101	0.002518602	20.013890667119995	uncertain	0.3605	not_mentioned	incorrect	ok	not_mentioned	released	option_probability
Clef-flash	imcs21	test	10335101	symptom_180	10335101	0.002518602	20.013890667119995	not_mentioned	0.9519	not_mentioned	correct	ok	not_mentioned	released	option_probability
Clef-flash	imcs21	test	10335101	symptom_181	10335101	0.002518602	20.013890667119995	not_mentioned	0.8606	not_mentioned	correct	ok	not_mentioned	released	option_probability
Clef-flash	imcs21	test	10335101	symptom_182	10335101	0.002518602	20.013890667119995	negative	0.3484	not_mentioned	incorrect	ok	not_mentioned	released	option_probability
Clef-flash	imcs21	test	10335101	symptom_183	10335101	0.002518602	20.013890667119995	not_mentioned	0.9613	not_mentioned	correct	ok	not_mentioned	released	option_probability
Clef-flash	imcs21	test	10335101	symptom_184	10335101	0.002518602	20.013890667119995	not_mentioned	0.8871	not_mentioned	correct	ok	not_mentioned	released	option_probability
Clef-flash	imcs21	test	10335101	symptom_185	10335101	0.002518602	20.013890667119995	not_mentioned	0.696	not_mentioned	correct	ok	not_mentioned	released	option_probability
Clef-flash	imcs21	test	10335101	symptom_186	10335101	0.002518602	20.013890667119995	not_mentioned	0.8697	not_mentioned	correct	ok	not_mentioned	released	option_probability
Clef-flash	imcs21	test	10335101	symptom_187	10335101	0.002518602	20.013890667119995	not_mentioned	0.6137	not_mentioned	correct	ok	not_mentioned	released	option_probability
Clef-flash	imcs21	test	10335101	symptom_188	10335101	0.002518602	20.013890667119995	not_mentioned	0.8003	not_mentioned	correct	ok	not_mentioned	released	option_probability
Clef-flash	imcs21	test	10335101	symptom_189	10335101	0.002518602	20.013890667119995	not_mentioned	0.7616	not_mentioned	correct	ok	not_mentioned	released	option_probability
Clef-flash	imcs21	test	10335101	symptom_190	10335101	0.002518602	20.013890667119995	not_mentioned	0.8182	not_mentioned	correct	ok	not_mentioned	released	option_probability
Clef-flash	imcs21	test	10335101	symptom_191	10335101	0.002518602	20.013890667119995	not_mentioned	0.9077	not_mentioned	correct	ok	not_mentioned	released	option_probability
Clef-flash	imcs21	test	10335101	symptom_192	10335101	0.002518602	20.013890667119995	not_mentioned	0.9647	not_mentioned	correct	ok	not_mentioned	released	option_probability
Clef-flash	imcs21	test	10335101	symptom_193	10335101	0.002518602	20.013890667119995	not_mentioned	0.9848	not_mentioned	correct	ok	not_mentioned	released	option_probability
Clef-flash	imcs21	test	10335101	symptom_194	10335101	0.002518602	20.013890667119995	not_mentioned	0.977	not_mentioned	correct	ok	not_mentioned	released	option_probability
Clef-flash	imcs21	test	10335101	symptom_195	10335101	0.002518602	20.013890667119995	not_mentioned	0.9876	not_mentioned	correct	ok	not_mentioned	released	option_probability
Clef-flash	imcs21	test	10335101	symptom_196	10335101	0.002518602	20.013890667119995	not_mentioned	0.9847	not_mentioned	correct	ok	not_mentioned	released	option_probability
Clef-flash	imcs21	test	10335101	symptom_197	10335101	0.002518602	20.013890667119995	not_mentioned	0.9337	not_mentioned	correct	ok	not_mentioned	released	option_probability
Clef-flash	imcs21	test	10335101	symptom_198	10335101	0.002518602	20.013890667119995	not_mentioned	0.9647	not_mentioned	correct	ok	not_mentioned	released	option_probability
Clef-flash	imcs21	test	10335101	symptom_199	10335101	0.002518602	20.013890667119995	not_mentioned	0.9605	not_mentioned	correct	ok	not_mentioned	released	option_probability
Clef-flash	imcs21	test	10335101	symptom_200	10335101	0.002518602	20.013890667119995	not_mentioned	0.9764	not_mentioned	correct	ok	not_mentioned	released	option_probability
Clef-flash	imcs21	test	10335101	symptom_201	10335101	0.002518602	20.013890667119995	not_mentioned	0.9557	not_mentioned	correct	ok	not_mentioned	released	option_probability
Clef-flash	imcs21	test	10335101	symptom_202	10335101	0.002518602	20.013890667119995	not_mentioned	0.5032	not_mentioned	correct	ok	not_mentioned	released	option_probability
Clef-flash	imcs21	test	10335101	symptom_203	10335101	0.002518602	20.013890667119995	not_mentioned	0.8838	not_mentioned	correct	ok	not_mentioned	released	option_probability
Clef-flash	imcs21	test	10335101	symptom_204	10335101	0.002518602	20.013890667119995	not_mentioned	0.9843	not_mentioned	correct	ok	not_mentioned	released	option_probability
Clef-flash	imcs21	test	10335101	symptom_205	10335101	0.002518602	20.013890667119995	not_mentioned	0.9505	not_mentioned	correct	ok	not_mentioned	released	option_probability
Clef-flash	imcs21	test	10335101	symptom_206	10335101	0.002518602	20.013890667119995	negative	0.8943	not_mentioned	incorrect	ok	not_mentioned	released	option_probability
Clef-flash	imcs21	test	10335101	symptom_207	10335101	0.002518602	20.013890667119995	not_mentioned	0.9203	not_mentioned	correct	ok	not_mentioned	released	option_probability
Clef-flash	imcs21	test	10335101	symptom_208	10335101	0.002518602	20.013890667119995	not_mentioned	0.972	not_mentioned	correct	ok	not_mentioned	released	option_probability
Clef-flash	imcs21	test	10335101	symptom_209	10335101	0.002518602	20.013890667119995	not_mentioned	0.9672	not_mentioned	correct	ok	not_mentioned	released	option_probability
Clef-flash	imcs21	test	10335101	symptom_210	10335101	0.002518602	20.013890667119995	not_mentioned	0.8232	not_mentioned	correct	ok	not_mentioned	released	option_probability
Clef-flash	imcs21	test	10335101	symptom_211	10335101	0.002518602	20.013890667119995	not_mentioned	0.9702	not_mentioned	correct	ok	not_mentioned	released	option_probability
Clef-flash	imcs21	test	10335101	symptom_212	10335101	0.002518602	20.013890667119995	not_mentioned	0.8278	not_mentioned	correct	ok	not_mentioned	released	option_probability
Clef-flash	imcs21	test	10335101	symptom_213	10335101	0.002518602	20.013890667119995	not_mentioned	0.8357	not_mentioned	correct	ok	not_mentioned	released	option_probability
Clef-flash	imcs21	test	10335101	symptom_214	10335101	0.002518602	20.013890667119995	not_mentioned	0.9304	not_mentioned	correct	ok	not_mentioned	released	option_probability
Clef-flash	imcs21	test	10335101	symptom_215	10335101	0.002518602	20.013890667119995	not_mentioned	0.9283	not_mentioned	correct	ok	not_mentioned	released	option_probability
Clef-flash	imcs21	test	10335101	symptom_216	10335101	0.002518602	20.013890667119995	not_mentioned	0.9593	not_mentioned	correct	ok	not_mentioned	released	option_probability
Clef-flash	imcs21	test	10335101	symptom_217	10335101	0.002518602	20.013890667119995	not_mentioned	0.9522	not_mentioned	correct	ok	not_mentioned	released	option_probability
Clef-flash	imcs21	test	10335101	symptom_218	10335101	0.002518602	20.013890667119995	not_mentioned	0.9735	not_mentioned	correct	ok	not_mentioned	released	option_probability
Clef-flash	imcs21	test	10335101	symptom_219	10335101	0.002518602	20.013890667119995	not_mentioned	0.8316	not_mentioned	correct	ok	not_mentioned	released	option_probability
Clef-flash	imcs21	test	10335101	symptom_220	10335101	0.002518602	20.013890667119995	not_mentioned	0.84	not_mentioned	correct	ok	not_mentioned	released	option_probability
Clef-flash	imcs21	test	10335101	symptom_221	10335101	0.002518602	20.013890667119995	not_mentioned	0.9619	not_mentioned	correct	ok	not_mentioned	released	option_probability
Clef-flash	imcs21	test	10335101	symptom_222	10335101	0.002518602	20.013890667119995	not_mentioned	0.9043	not_mentioned	correct	ok	not_mentioned	released	option_probability
Clef-flash	imcs21	test	10335101	symptom_223	10335101	0.002518602	20.013890667119995	not_mentioned	0.9068	not_mentioned	correct	ok	not_mentioned	released	option_probability
Clef-flash	imcs21	test	10335101	symptom_224	10335101	0.002518602	20.013890667119995	not_mentioned	0.8278	not_mentioned	correct	ok	not_mentioned	released	option_probability
Clef-flash	imcs21	test	10335101	symptom_225	10335101	0.002518602	20.013890667119995	not_mentioned	0.8533	not_mentioned	correct	ok	not_mentioned	released	option_probability
Clef-flash	imcs21	test	10335101	symptom_226	10335101	0.002518602	20.013890667119995	not_mentioned	0.9683	not_mentioned	correct	ok	not_mentioned	released	option_probability
Clef-flash	imcs21	test	10335101	symptom_227	10335101	0.002518602	20.013890667119995	not_mentioned	0.9312	not_mentioned	correct	ok	not_mentioned	released	option_probability
Clef-flash	imcs21	test	10335101	symptom_228	10335101	0.002518602	20.013890667119995	not_mentioned	0.9615	not_mentioned	correct	ok	not_mentioned	released	option_probability
Clef-flash	imcs21	test	10335101	symptom_229	10335101	0.002518602	20.013890667119995	not_mentioned	0.881	not_mentioned	correct	ok	not_mentioned	released	option_probability
Clef-flash	imcs21	test	10335101	symptom_230	10335101	0.002518602	20.013890667119995	not_mentioned	0.858	not_mentioned	correct	ok	not_mentioned	released	option_probability
Clef-flash	imcs21	test	10335101	symptom_231	10335101	0.002518602	20.013890667119995	not_mentioned	0.9592	not_mentioned	correct	ok	not_mentioned	released	option_probability
Clef-flash	imcs21	test	10335101	symptom_232	10335101	0.002518602	20.013890667119995	not_mentioned	0.8977	not_mentioned	correct	ok	not_mentioned	released	option_probability
Clef-flash	imcs21	test	10335101	symptom_233	10335101	0.002518602	20.013890667119995	not_mentioned	0.9118	not_mentioned	correct	ok	not_mentioned	released	option_probability
Clef-flash	imcs21	test	10335101	symptom_234	10335101	0.002518602	20.013890667119995	not_mentioned	0.9619	not_mentioned	correct	ok	not_mentioned	released	option_probability
Clef-flash	imcs21	test	10335101	symptom_235	10335101	0.002518602	20.013890667119995	not_mentioned	0.9439	not_mentioned	correct	ok	not_mentioned	released	option_probability
Clef-flash	imcs21	test	10335101	symptom_236	10335101	0.002518602	20.013890667119995	not_mentioned	0.9199	not_mentioned	correct	ok	not_mentioned	released	option_probability
Clef-flash	imcs21	test	10335101	symptom_237	10335101	0.002518602	20.013890667119995	not_mentioned	0.8151	not_mentioned	correct	ok	not_mentioned	released	option_probability
Clef-flash	imcs21	test	10335101	symptom_238	10335101	0.002518602	20.013890667119995	not_mentioned	0.7743	not_mentioned	correct	ok	not_mentioned	released	option_probability
Clef-flash	imcs21	test	10335101	symptom_239	10335101	0.002518602	20.013890667119995	not_mentioned	0.9696	not_mentioned	correct	ok	not_mentioned	released	option_probability
Clef-flash	imcs21	test	10335101	symptom_240	10335101	0.002518602	20.013890667119995	not_mentioned	0.8945	not_mentioned	correct	ok	not_mentioned	released	option_probability
Clef-flash	imcs21	test	10335101	symptom_241	10335101	0.002518602	20.013890667119995	not_mentioned	0.9797	not_mentioned	correct	ok	not_mentioned	released	option_probability
Clef-flash	imcs21	test	10335101	symptom_242	10335101	0.002518602	20.013890667119995	not_mentioned	0.9596	not_mentioned	correct	ok	not_mentioned	released	option_probability
Clef-flash	imcs21	test	10335101	symptom_243	10335101	0.002518602	20.013890667119995	not_mentioned	0.5157	not_mentioned	correct	ok	not_mentioned	released	option_probability
Clef-flash	imcs21	test	10335101	symptom_244	10335101	0.002518602	20.013890667119995	not_mentioned	0.8169	not_mentioned	correct	ok	not_mentioned	released	option_probability
Clef-flash	imcs21	test	10335101	symptom_245	10335101	0.002518602	20.013890667119995	positive	0.7446	not_mentioned	incorrect	ok	not_mentioned	released	option_probability
Clef-flash	imcs21	test	10335101	symptom_246	10335101	0.002518602	20.013890667119995	not_mentioned	0.8894	not_mentioned	correct	ok	not_mentioned	released	option_probability
Clef-flash	imcs21	test	10335101	symptom_247	10335101	0.002518602	20.013890667119995	not_mentioned	0.8522	not_mentioned	correct	ok	not_mentioned	released	option_probability
Clef-flash	imcs21	test	10335101	symptom_248	10335101	0.002518602	20.013890667119995	not_mentioned	0.9663	not_mentioned	correct	ok	not_mentioned	released	option_probability
Clef-flash	imcs21	test	10335101	symptom_249	10335101	0.002518602	20.013890667119995	not_mentioned	0.9094	not_mentioned	correct	ok	not_mentioned	released	option_probability
Clef-flash	imcs21	test	10335101	symptom_250	10335101	0.002518602	20.013890667119995	not_mentioned	0.8755000000000001	not_mentioned	correct	ok	not_mentioned	released	option_probability
Clef-flash	imcs21	test	10335101	symptom_251	10335101	0.002518602	20.013890667119995	not_mentioned	0.8119	not_mentioned	correct	ok	not_mentioned	released	option_probability
Clef-flash	imcs21	test	10335101	symptom_252	10335101	0.002518602	20.013890667119995	not_mentioned	0.9521	not_mentioned	correct	ok	not_mentioned	released	option_probability
Clef-flash	imcs21	test	10335101	symptom_253	10335101	0.002518602	20.013890667119995	not_mentioned	0.9443	not_mentioned	correct	ok	not_mentioned	released	option_probability
Clef-flash	imcs21	test	10335101	symptom_254	10335101	0.002518602	20.013890667119995	not_mentioned	0.8647	not_mentioned	correct	ok	not_mentioned	released	option_probability
Clef-flash	imcs21	test	10335101	symptom_255	10335101	0.002518602	20.013890667119995	not_mentioned	0.9565	not_mentioned	correct	ok	not_mentioned	released	option_probability
Clef-flash	imcs21	test	10335101	symptom_256	10335101	0.002518602	20.013890667119995	not_mentioned	0.8486	not_mentioned	correct	ok	not_mentioned	released	option_probability
Clef-flash	imcs21	test	10335101	symptom_257	10335101	0.002518602	20.013890667119995	not_mentioned	0.9719	not_mentioned	correct	ok	not_mentioned	released	option_probability
Clef-flash	imcs21	test	10335101	symptom_258	10335101	0.002518602	20.013890667119995	not_mentioned	0.951	not_mentioned	correct	ok	not_mentioned	released	option_probability
Clef-flash	imcs21	test	10335101	symptom_259	10335101	0.002518602	20.013890667119995	not_mentioned	0.9524	not_mentioned	correct	ok	not_mentioned	released	option_probability
Clef-flash	imcs21	test	10335101	symptom_260	10335101	0.002518602	20.013890667119995	not_mentioned	0.786	not_mentioned	correct	ok	not_mentioned	released	option_probability
Clef-flash	imcs21	test	10335101	symptom_261	10335101	0.002518602	20.013890667119995	not_mentioned	0.9854	not_mentioned	correct	ok	not_mentioned	released	option_probability
Clef-flash	imcs21	test	10335101	symptom_262	10335101	0.002518602	20.013890667119995	not_mentioned	0.9256	not_mentioned	correct	ok	not_mentioned	released	option_probability
Clef-flash	imcs21	test	10335101	symptom_263	10335101	0.002518602	20.013890667119995	not_mentioned	0.9	not_mentioned	correct	ok	not_mentioned	released	option_probability
Clef-flash	imcs21	test	10335101	symptom_264	10335101	0.002518602	20.013890667119995	not_mentioned	0.9789	not_mentioned	correct	ok	not_mentioned	released	option_probability
Clef-flash	imcs21	test	10335101	symptom_265	10335101	0.002518602	20.013890667119995	not_mentioned	0.9725	not_mentioned	correct	ok	not_mentioned	released	option_probability
Clef-flash	imcs21	test	10335101	symptom_266	10335101	0.002518602	20.013890667119995	not_mentioned	0.9768	not_mentioned	correct	ok	not_mentioned	released	option_probability
Clef-flash	imcs21	test	10335101	symptom_267	10335101	0.002518602	20.013890667119995	not_mentioned	0.847	not_mentioned	correct	ok	not_mentioned	released	option_probability
Clef-flash	imcs21	test	10335101	symptom_268	10335101	0.002518602	20.013890667119995	not_mentioned	0.906	not_mentioned	correct	ok	not_mentioned	released	option_probability
Clef-flash	imcs21	test	10335101	symptom_269	10335101	0.002518602	20.013890667119995	not_mentioned	0.8663	not_mentioned	correct	ok	not_mentioned	released	option_probability
Clef-flash	imcs21	test	10335101	symptom_270	10335101	0.002518602	20.013890667119995	not_mentioned	0.8186	not_mentioned	correct	ok	not_mentioned	released	option_probability
Clef-flash	imcs21	test	10335101	symptom_271	10335101	0.002518602	20.013890667119995	not_mentioned	0.8617	not_mentioned	correct	ok	not_mentioned	released	option_probability
Clef-flash	imcs21	test	10335101	symptom_272	10335101	0.002518602	20.013890667119995	not_mentioned	0.9558	not_mentioned	correct	ok	not_mentioned	released	option_probability
Clef-flash	imcs21	test	10335101	symptom_273	10335101	0.002518602	20.013890667119995	not_mentioned	0.9	not_mentioned	correct	ok	not_mentioned	released	option_probability
Clef-flash	imcs21	test	10335101	symptom_274	10335101	0.002518602	20.013890667119995	not_mentioned	0.8272	not_mentioned	correct	ok	not_mentioned	released	option_probability
Clef-flash	imcs21	test	10335101	symptom_275	10335101	0.002518602	20.013890667119995	not_mentioned	0.9102	not_mentioned	correct	ok	not_mentioned	released	option_probability
Clef-flash	imcs21	test	10335101	symptom_276	10335101	0.002518602	20.013890667119995	not_mentioned	0.9799	not_mentioned	correct	ok	not_mentioned	released	option_probability
Clef-flash	imcs21	test	10335101	symptom_277	10335101	0.002518602	20.013890667119995	not_mentioned	0.9572	not_mentioned	correct	ok	not_mentioned	released	option_probability
Clef-flash	imcs21	test	10335101	symptom_278	10335101	0.002518602	20.013890667119995	not_mentioned	0.9734	not_mentioned	correct	ok	not_mentioned	released	option_probability
Clef-flash	imcs21	test	10335101	symptom_279	10335101	0.002518602	20.013890667119995	not_mentioned	0.8729	not_mentioned	correct	ok	not_mentioned	released	option_probability
Clef-flash	imcs21	test	10335101	symptom_280	10335101	0.002518602	20.013890667119995	not_mentioned	0.8616	not_mentioned	correct	ok	not_mentioned	released	option_probability
Clef-flash	imcs21	test	10335101	symptom_281	10335101	0.002518602	20.013890667119995	not_mentioned	0.9654	not_mentioned	correct	ok	not_mentioned	released	option_probability
Clef-flash	imcs21	test	10335101	symptom_282	10335101	0.002518602	20.013890667119995	not_mentioned	0.7945	not_mentioned	correct	ok	not_mentioned	released	option_probability
Clef-flash	imcs21	test	10335101	symptom_283	10335101	0.002518602	20.013890667119995	not_mentioned	0.863	not_mentioned	correct	ok	not_mentioned	released	option_probability
Clef-flash	imcs21	test	10335101	symptom_284	10335101	0.002518602	20.013890667119995	not_mentioned	0.931	not_mentioned	correct	ok	not_mentioned	released	option_probability
Clef-flash	imcs21	test	10335101	symptom_285	10335101	0.002518602	20.013890667119995	not_mentioned	0.9106	not_mentioned	correct	ok	not_mentioned	released	option_probability
Clef-flash	imcs21	test	10335101	symptom_286	10335101	0.002518602	20.013890667119995	not_mentioned	0.9046	not_mentioned	correct	ok	not_mentioned	released	option_probability
Clef-flash	imcs21	test	10335101	symptom_287	10335101	0.002518602	20.013890667119995	not_mentioned	0.9657	not_mentioned	correct	ok	not_mentioned	released	option_probability
Clef-flash	imcs21	test	10335101	symptom_288	10335101	0.002518602	20.013890667119995	not_mentioned	0.9473	not_mentioned	correct	ok	not_mentioned	released	option_probability
Clef-flash	imcs21	test	10335101	symptom_289	10335101	0.002518602	20.013890667119995	not_mentioned	0.7702	not_mentioned	correct	ok	not_mentioned	released	option_probability
Clef-flash	imcs21	test	10335101	symptom_290	10335101	0.002518602	20.013890667119995	not_mentioned	0.885	not_mentioned	correct	ok	not_mentioned	released	option_probability
Clef-flash	imcs21	test	10335101	symptom_291	10335101	0.002518602	20.013890667119995	not_mentioned	0.8695	not_mentioned	correct	ok	not_mentioned	released	option_probability
Clef-flash	imcs21	test	10335101	symptom_292	10335101	0.002518602	20.013890667119995	not_mentioned	0.974	not_mentioned	correct	ok	not_mentioned	released	option_probability
Clef-flash	imcs21	test	10335101	symptom_293	10335101	0.002518602	20.013890667119995	not_mentioned	0.9477	not_mentioned	correct	ok	not_mentioned	released	option_probability
Clef-flash	imcs21	test	10335101	symptom_294	10335101	0.002518602	20.013890667119995	not_mentioned	0.9411	not_mentioned	correct	ok	not_mentioned	released	option_probability
Clef-flash	imcs21	test	10335101	symptom_295	10335101	0.002518602	20.013890667119995	not_mentioned	0.8157	not_mentioned	correct	ok	not_mentioned	released	option_probability
Clef-flash	imcs21	test	10335101	symptom_296	10335101	0.002518602	20.013890667119995	not_mentioned	0.9295	not_mentioned	correct	ok	not_mentioned	released	option_probability
Clef-flash	imcs21	test	10335101	symptom_297	10335101	0.002518602	20.013890667119995	not_mentioned	0.8585	not_mentioned	correct	ok	not_mentioned	released	option_probability
Clef-flash	imcs21	test	10335101	symptom_298	10335101	0.002518602	20.013890667119995	not_mentioned	0.9672	not_mentioned	correct	ok	not_mentioned	released	option_probability
Clef-flash	imcs21	test	10335101	symptom_299	10335101	0.002518602	20.013890667119995	not_mentioned	0.9824	not_mentioned	correct	ok	not_mentioned	released	option_probability
Clef-flash	imcs21	test	10335101	symptom_300	10335101	0.002518602	20.013890667119995	not_mentioned	0.8284	not_mentioned	correct	ok	not_mentioned	released	option_probability
Clef-flash	imcs21	test	10335101	symptom_301	10335101	0.002518602	20.013890667119995	not_mentioned	0.4434	not_mentioned	correct	ok	not_mentioned	released	option_probability
Clef-flash	imcs21	test	10335101	symptom_302	10335101	0.002518602	20.013890667119995	not_mentioned	0.5383	not_mentioned	correct	ok	not_mentioned	released	option_probability
Clef-flash	imcs21	test	10335101	symptom_303	10335101	0.002518602	20.013890667119995	not_mentioned	0.9618	not_mentioned	correct	ok	not_mentioned	released	option_probability
Clef-flash	imcs21	test	10335101	symptom_304	10335101	0.002518602	20.013890667119995	not_mentioned	0.8756	not_mentioned	correct	ok	not_mentioned	released	option_probability
Clef-flash	imcs21	test	10335101	symptom_305	10335101	0.002518602	20.013890667119995	not_mentioned	0.8134	not_mentioned	correct	ok	not_mentioned	released	option_probability
Clef-flash	imcs21	test	10335101	symptom_306	10335101	0.002518602	20.013890667119995	not_mentioned	0.9602	not_mentioned	correct	ok	not_mentioned	released	option_probability
Clef-flash	imcs21	test	10335101	symptom_307	10335101	0.002518602	20.013890667119995	not_mentioned	0.7303	not_mentioned	correct	ok	not_mentioned	released	option_probability
Clef-flash	imcs21	test	10335101	symptom_308	10335101	0.002518602	20.013890667119995	uncertain	0.5296	not_mentioned	incorrect	ok	not_mentioned	released	option_probability
Clef-flash	imcs21	test	10335101	symptom_309	10335101	0.002518602	20.013890667119995	not_mentioned	0.8292	not_mentioned	correct	ok	not_mentioned	released	option_probability
Clef-flash	imcs21	test	10335101	symptom_310	10335101	0.002518602	20.013890667119995	not_mentioned	0.961	not_mentioned	correct	ok	not_mentioned	released	option_probability
Clef-flash	imcs21	test	10335101	symptom_311	10335101	0.002518602	20.013890667119995	not_mentioned	0.9277	not_mentioned	correct	ok	not_mentioned	released	option_probability
Clef-flash	imcs21	test	10335101	symptom_312	10335101	0.002518602	20.013890667119995	not_mentioned	0.8419	not_mentioned	correct	ok	not_mentioned	released	option_probability
Clef-flash	imcs21	test	10335101	symptom_313	10335101	0.002518602	20.013890667119995	not_mentioned	0.9075	not_mentioned	correct	ok	not_mentioned	released	option_probability
Clef-flash	imcs21	test	10335101	symptom_314	10335101	0.002518602	20.013890667119995	not_mentioned	0.8402000000000001	not_mentioned	correct	ok	not_mentioned	released	option_probability
Clef-flash	imcs21	test	10335101	symptom_315	10335101	0.002518602	20.013890667119995	not_mentioned	0.9826	not_mentioned	correct	ok	not_mentioned	released	option_probability
Clef-flash	imcs21	test	10335101	symptom_316	10335101	0.002518602	20.013890667119995	not_mentioned	0.7634	not_mentioned	correct	ok	not_mentioned	released	option_probability
Clef-flash	imcs21	test	10335101	symptom_317	10335101	0.002518602	20.013890667119995	not_mentioned	0.9328	not_mentioned	correct	ok	not_mentioned	released	option_probability
Clef-flash	imcs21	test	10335101	symptom_318	10335101	0.002518602	20.013890667119995	not_mentioned	0.9533	not_mentioned	correct	ok	not_mentioned	released	option_probability
Clef-flash	imcs21	test	10335101	symptom_319	10335101	0.002518602	20.013890667119995	not_mentioned	0.8113	not_mentioned	correct	ok	not_mentioned	released	option_probability
Clef-flash	imcs21	test	10335101	symptom_320	10335101	0.002518602	20.013890667119995	not_mentioned	0.9684	not_mentioned	correct	ok	not_mentioned	released	option_probability
Clef-flash	imcs21	test	10335101	symptom_321	10335101	0.002518602	20.013890667119995	not_mentioned	0.9711	not_mentioned	correct	ok	not_mentioned	released	option_probability
Clef-flash	imcs21	test	10335101	symptom_322	10335101	0.002518602	20.013890667119995	negative	0.509	not_mentioned	incorrect	ok	not_mentioned	released	option_probability
Clef-flash	imcs21	test	10335101	symptom_323	10335101	0.002518602	20.013890667119995	not_mentioned	0.9845	not_mentioned	correct	ok	not_mentioned	released	option_probability
Clef-flash	imcs21	test	10335101	symptom_324	10335101	0.002518602	20.013890667119995	not_mentioned	0.9824	not_mentioned	correct	ok	not_mentioned	released	option_probability
Clef-flash	imcs21	test	10335101	symptom_325	10335101	0.002518602	20.013890667119995	not_mentioned	0.9811	not_mentioned	correct	ok	not_mentioned	released	option_probability
Clef-flash	imcs21	test	10335101	symptom_326	10335101	0.002518602	20.013890667119995	not_mentioned	0.9817	not_mentioned	correct	ok	not_mentioned	released	option_probability
Clef-flash	imcs21	test	10335101	symptom_327	10335101	0.002518602	20.013890667119995	not_mentioned	0.9087	not_mentioned	correct	ok	not_mentioned	released	option_probability
Clef-flash	imcs21	test	10335101	symptom_328	10335101	0.002518602	20.013890667119995	not_mentioned	0.7091	not_mentioned	correct	ok	not_mentioned	released	option_probability
Clef-flash	imcs21	test	10335101	symptom_329	10335101	0.002518602	20.013890667119995	not_mentioned	0.9685	not_mentioned	correct	ok	not_mentioned	released	option_probability
Clef-flash	imcs21	test	10335101	symptom_330	10335101	0.002518602	20.013890667119995	not_mentioned	0.9355	not_mentioned	correct	ok	not_mentioned	released	option_probability
Clef-flash	imcs21	test	10336070	symptom_000	10336070	0.0024205620000000002	18.931165792047977	not_mentioned	0.8655	not_mentioned	correct	ok	not_mentioned	released	option_probability
Clef-flash	imcs21	test	10336070	symptom_001	10336070	0.0024205620000000002	18.931165792047977	negative	0.9407	negative	correct	ok	negative	released	option_probability
Clef-flash	imcs21	test	10336070	symptom_002	10336070	0.0024205620000000002	18.931165792047977	not_mentioned	0.8576	not_mentioned	correct	ok	not_mentioned	released	option_probability
Clef-flash	imcs21	test	10336070	symptom_003	10336070	0.0024205620000000002	18.931165792047977	not_mentioned	0.9455	not_mentioned	correct	ok	not_mentioned	released	option_probability
Clef-flash	imcs21	test	10336070	symptom_004	10336070	0.0024205620000000002	18.931165792047977	positive	0.8717	positive	correct	ok	positive	released	option_probability
Clef-flash	imcs21	test	10336070	symptom_005	10336070	0.0024205620000000002	18.931165792047977	not_mentioned	0.9412	not_mentioned	correct	ok	not_mentioned	released	option_probability
Clef-flash	imcs21	test	10336070	symptom_006	10336070	0.0024205620000000002	18.931165792047977	negative	0.9173	negative	correct	ok	negative	released	option_probability
Clef-flash	imcs21	test	10336070	symptom_007	10336070	0.0024205620000000002	18.931165792047977	not_mentioned	0.4975	not_mentioned	correct	ok	not_mentioned	released	option_probability
Clef-flash	imcs21	test	10336070	symptom_008	10336070	0.0024205620000000002	18.931165792047977	positive	0.8399	positive	correct	ok	positive	released	option_probability
Clef-flash	imcs21	test	10336070	symptom_009	10336070	0.0024205620000000002	18.931165792047977	negative	0.683	not_mentioned	incorrect	ok	not_mentioned	released	option_probability
Clef-flash	imcs21	test	10336070	symptom_010	10336070	0.0024205620000000002	18.931165792047977	uncertain	0.6654	uncertain	correct	ok	uncertain	released	option_probability
Clef-flash	imcs21	test	10336070	symptom_011	10336070	0.0024205620000000002	18.931165792047977	not_mentioned	0.8715	not_mentioned	correct	ok	not_mentioned	released	option_probability
Clef-flash	imcs21	test	10336070	symptom_012	10336070	0.0024205620000000002	18.931165792047977	not_mentioned	0.8239	not_mentioned	correct	ok	not_mentioned	released	option_probability
Clef-flash	imcs21	test	10336070	symptom_013	10336070	0.0024205620000000002	18.931165792047977	not_mentioned	0.9539	not_mentioned	correct	ok	not_mentioned	released	option_probability
Clef-flash	imcs21	test	10336070	symptom_014	10336070	0.0024205620000000002	18.931165792047977	not_mentioned	0.459	not_mentioned	correct	ok	not_mentioned	released	option_probability
Clef-flash	imcs21	test	10336070	symptom_015	10336070	0.0024205620000000002	18.931165792047977	negative	0.7804	not_mentioned	incorrect	ok	not_mentioned	released	option_probability
Clef-flash	imcs21	test	10336070	symptom_016	10336070	0.0024205620000000002	18.931165792047977	not_mentioned	0.9384	not_mentioned	correct	ok	not_mentioned	released	option_probability
Clef-flash	imcs21	test	10336070	symptom_017	10336070	0.0024205620000000002	18.931165792047977	uncertain	0.6382	not_mentioned	incorrect	ok	not_mentioned	released	option_probability
Clef-flash	imcs21	test	10336070	symptom_018	10336070	0.0024205620000000002	18.931165792047977	negative	0.934	negative	correct	ok	negative	released	option_probability
Clef-flash	imcs21	test	10336070	symptom_019	10336070	0.0024205620000000002	18.931165792047977	not_mentioned	0.9477	not_mentioned	correct	ok	not_mentioned	released	option_probability
Clef-flash	imcs21	test	10336070	symptom_020	10336070	0.0024205620000000002	18.931165792047977	not_mentioned	0.7445	not_mentioned	correct	ok	not_mentioned	released	option_probability
Clef-flash	imcs21	test	10336070	symptom_021	10336070	0.0024205620000000002	18.931165792047977	not_mentioned	0.8404	not_mentioned	correct	ok	not_mentioned	released	option_probability
Clef-flash	imcs21	test	10336070	symptom_022	10336070	0.0024205620000000002	18.931165792047977	uncertain	0.7397	uncertain	correct	ok	uncertain	released	option_probability
Clef-flash	imcs21	test	10336070	symptom_023	10336070	0.0024205620000000002	18.931165792047977	not_mentioned	0.8555	not_mentioned	correct	ok	not_mentioned	released	option_probability
Clef-flash	imcs21	test	10336070	symptom_024	10336070	0.0024205620000000002	18.931165792047977	not_mentioned	0.9162	not_mentioned	correct	ok	not_mentioned	released	option_probability
Clef-flash	imcs21	test	10336070	symptom_025	10336070	0.0024205620000000002	18.931165792047977	not_mentioned	0.6687	not_mentioned	correct	ok	not_mentioned	released	option_probability
Clef-flash	imcs21	test	10336070	symptom_026	10336070	0.0024205620000000002	18.931165792047977	not_mentioned	0.9387	not_mentioned	correct	ok	not_mentioned	released	option_probability
Clef-flash	imcs21	test	10336070	symptom_027	10336070	0.0024205620000000002	18.931165792047977	not_mentioned	0.9544	not_mentioned	correct	ok	not_mentioned	released	option_probability
Clef-flash	imcs21	test	10336070	symptom_028	10336070	0.0024205620000000002	18.931165792047977	not_mentioned	0.93	not_mentioned	correct	ok	not_mentioned	released	option_probability
Clef-flash	imcs21	test	10336070	symptom_029	10336070	0.0024205620000000002	18.931165792047977	not_mentioned	0.7087	not_mentioned	correct	ok	not_mentioned	released	option_probability
Clef-flash	imcs21	test	10336070	symptom_030	10336070	0.0024205620000000002	18.931165792047977	negative	0.8371	not_mentioned	incorrect	ok	not_mentioned	released	option_probability
Clef-flash	imcs21	test	10336070	symptom_031	10336070	0.0024205620000000002	18.931165792047977	not_mentioned	0.9388	not_mentioned	correct	ok	not_mentioned	released	option_probability
Clef-flash	imcs21	test	10336070	symptom_032	10336070	0.0024205620000000002	18.931165792047977	positive	0.6149	positive	correct	ok	positive	released	option_probability
Clef-flash	imcs21	test	10336070	symptom_033	10336070	0.0024205620000000002	18.931165792047977	not_mentioned	0.9369	not_mentioned	correct	ok	not_mentioned	released	option_probability
Clef-flash	imcs21	test	10336070	symptom_034	10336070	0.0024205620000000002	18.931165792047977	not_mentioned	0.9394	not_mentioned	correct	ok	not_mentioned	released	option_probability
Clef-flash	imcs21	test	10336070	symptom_035	10336070	0.0024205620000000002	18.931165792047977	uncertain	0.6617	not_mentioned	incorrect	ok	not_mentioned	released	option_probability
Clef-flash	imcs21	test	10336070	symptom_036	10336070	0.0024205620000000002	18.931165792047977	not_mentioned	0.8955	not_mentioned	correct	ok	not_mentioned	released	option_probability
Clef-flash	imcs21	test	10336070	symptom_037	10336070	0.0024205620000000002	18.931165792047977	uncertain	0.739	not_mentioned	incorrect	ok	not_mentioned	released	option_probability
Clef-flash	imcs21	test	10336070	symptom_038	10336070	0.0024205620000000002	18.931165792047977	not_mentioned	0.9256	not_mentioned	correct	ok	not_mentioned	released	option_probability
Clef-flash	imcs21	test	10336070	symptom_039	10336070	0.0024205620000000002	18.931165792047977	negative	0.4269	not_mentioned	incorrect	ok	not_mentioned	released	option_probability
Clef-flash	imcs21	test	10336070	symptom_040	10336070	0.0024205620000000002	18.931165792047977	not_mentioned	0.9402	not_mentioned	correct	ok	not_mentioned	released	option_probability
Clef-flash	imcs21	test	10336070	symptom_041	10336070	0.0024205620000000002	18.931165792047977	uncertain	0.5124000000000001	uncertain	correct	ok	uncertain	released	option_probability
Clef-flash	imcs21	test	10336070	symptom_042	10336070	0.0024205620000000002	18.931165792047977	not_mentioned	0.9524	not_mentioned	correct	ok	not_mentioned	released	option_probability
Clef-flash	imcs21	test	10336070	symptom_043	10336070	0.0024205620000000002	18.931165792047977	negative	0.855	not_mentioned	incorrect	ok	not_mentioned	released	option_probability
Clef-flash	imcs21	test	10336070	symptom_044	10336070	0.0024205620000000002	18.931165792047977	not_mentioned	0.6731	not_mentioned	correct	ok	not_mentioned	released	option_probability
Clef-flash	imcs21	test	10336070	symptom_045	10336070	0.0024205620000000002	18.931165792047977	not_mentioned	0.5635	not_mentioned	correct	ok	not_mentioned	released	option_probability
Clef-flash	imcs21	test	10336070	symptom_046	10336070	0.0024205620000000002	18.931165792047977	not_mentioned	0.9025	not_mentioned	correct	ok	not_mentioned	released	option_probability
Clef-flash	imcs21	test	10336070	symptom_047	10336070	0.0024205620000000002	18.931165792047977	not_mentioned	0.7164	not_mentioned	correct	ok	not_mentioned	released	option_probability
Clef-flash	imcs21	test	10336070	symptom_048	10336070	0.0024205620000000002	18.931165792047977	not_mentioned	0.8889	not_mentioned	correct	ok	not_mentioned	released	option_probability
Clef-flash	imcs21	test	10336070	symptom_049	10336070	0.0024205620000000002	18.931165792047977	negative	0.4036	not_mentioned	incorrect	ok	not_mentioned	released	option_probability
Clef-flash	imcs21	test	10336070	symptom_050	10336070	0.0024205620000000002	18.931165792047977	not_mentioned	0.9024	not_mentioned	correct	ok	not_mentioned	released	option_probability
Clef-flash	imcs21	test	10336070	symptom_051	10336070	0.0024205620000000002	18.931165792047977	not_mentioned	0.8217	not_mentioned	correct	ok	not_mentioned	released	option_probability
Clef-flash	imcs21	test	10336070	symptom_052	10336070	0.0024205620000000002	18.931165792047977	negative	0.5803	not_mentioned	incorrect	ok	not_mentioned	released	option_probability
Clef-flash	imcs21	test	10336070	symptom_053	10336070	0.0024205620000000002	18.931165792047977	not_mentioned	0.9403	not_mentioned	correct	ok	not_mentioned	released	option_probability
Clef-flash	imcs21	test	10336070	symptom_054	10336070	0.0024205620000000002	18.931165792047977	negative	0.871	not_mentioned	incorrect	ok	not_mentioned	released	option_probability
Clef-flash	imcs21	test	10336070	symptom_055	10336070	0.0024205620000000002	18.931165792047977	not_mentioned	0.9259000000000001	not_mentioned	correct	ok	not_mentioned	released	option_probability
Clef-flash	imcs21	test	10336070	symptom_056	10336070	0.0024205620000000002	18.931165792047977	negative	0.4775	not_mentioned	incorrect	ok	not_mentioned	released	option_probability
Clef-flash	imcs21	test	10336070	symptom_057	10336070	0.0024205620000000002	18.931165792047977	not_mentioned	0.8753	not_mentioned	correct	ok	not_mentioned	released	option_probability
Clef-flash	imcs21	test	10336070	symptom_058	10336070	0.0024205620000000002	18.931165792047977	not_mentioned	0.5766	not_mentioned	correct	ok	not_mentioned	released	option_probability
Clef-flash	imcs21	test	10336070	symptom_059	10336070	0.0024205620000000002	18.931165792047977	not_mentioned	0.9103	not_mentioned	correct	ok	not_mentioned	released	option_probability
Clef-flash	imcs21	test	10336070	symptom_060	10336070	0.0024205620000000002	18.931165792047977	not_mentioned	0.9373	not_mentioned	correct	ok	not_mentioned	released	option_probability
Clef-flash	imcs21	test	10336070	symptom_061	10336070	0.0024205620000000002	18.931165792047977	not_mentioned	0.8898	not_mentioned	correct	ok	not_mentioned	released	option_probability
Clef-flash	imcs21	test	10336070	symptom_062	10336070	0.0024205620000000002	18.931165792047977	not_mentioned	0.8449	not_mentioned	correct	ok	not_mentioned	released	option_probability
Clef-flash	imcs21	test	10336070	symptom_063	10336070	0.0024205620000000002	18.931165792047977	not_mentioned	0.8953	not_mentioned	correct	ok	not_mentioned	released	option_probability
Clef-flash	imcs21	test	10336070	symptom_064	10336070	0.0024205620000000002	18.931165792047977	not_mentioned	0.9592	not_mentioned	correct	ok	not_mentioned	released	option_probability
Clef-flash	imcs21	test	10336070	symptom_065	10336070	0.0024205620000000002	18.931165792047977	not_mentioned	0.9745	not_mentioned	correct	ok	not_mentioned	released	option_probability
Clef-flash	imcs21	test	10336070	symptom_066	10336070	0.0024205620000000002	18.931165792047977	not_mentioned	0.5443	not_mentioned	correct	ok	not_mentioned	released	option_probability
Clef-flash	imcs21	test	10336070	symptom_067	10336070	0.0024205620000000002	18.931165792047977	not_mentioned	0.9711	not_mentioned	correct	ok	not_mentioned	released	option_probability
Clef-flash	imcs21	test	10336070	symptom_068	10336070	0.0024205620000000002	18.931165792047977	not_mentioned	0.8851	not_mentioned	correct	ok	not_mentioned	released	option_probability
Clef-flash	imcs21	test	10336070	symptom_069	10336070	0.0024205620000000002	18.931165792047977	not_mentioned	0.9565	not_mentioned	correct	ok	not_mentioned	released	option_probability
Clef-flash	imcs21	test	10336070	symptom_070	10336070	0.0024205620000000002	18.931165792047977	not_mentioned	0.8683	not_mentioned	correct	ok	not_mentioned	released	option_probability
Clef-flash	imcs21	test	10336070	symptom_071	10336070	0.0024205620000000002	18.931165792047977	not_mentioned	0.9289	not_mentioned	correct	ok	not_mentioned	released	option_probability
Clef-flash	imcs21	test	10336070	symptom_072	10336070	0.0024205620000000002	18.931165792047977	not_mentioned	0.8636	not_mentioned	correct	ok	not_mentioned	released	option_probability
Clef-flash	imcs21	test	10336070	symptom_073	10336070	0.0024205620000000002	18.931165792047977	not_mentioned	0.9515	not_mentioned	correct	ok	not_mentioned	released	option_probability
Clef-flash	imcs21	test	10336070	symptom_074	10336070	0.0024205620000000002	18.931165792047977	not_mentioned	0.9562	not_mentioned	correct	ok	not_mentioned	released	option_probability
Clef-flash	imcs21	test	10336070	symptom_075	10336070	0.0024205620000000002	18.931165792047977	positive	0.9031	positive	correct	ok	positive	released	option_probability
Clef-flash	imcs21	test	10336070	symptom_076	10336070	0.0024205620000000002	18.931165792047977	negative	0.675	not_mentioned	incorrect	ok	not_mentioned	released	option_probability
Clef-flash	imcs21	test	10336070	symptom_077	10336070	0.0024205620000000002	18.931165792047977	not_mentioned	0.9676	not_mentioned	correct	ok	not_mentioned	released	option_probability
Clef-flash	imcs21	test	10336070	symptom_078	10336070	0.0024205620000000002	18.931165792047977	not_mentioned	0.939	not_mentioned	correct	ok	not_mentioned	released	option_probability
Clef-flash	imcs21	test	10336070	symptom_079	10336070	0.0024205620000000002	18.931165792047977	not_mentioned	0.935	not_mentioned	correct	ok	not_mentioned	released	option_probability
Clef-flash	imcs21	test	10336070	symptom_080	10336070	0.0024205620000000002	18.931165792047977	uncertain	0.8349	not_mentioned	incorrect	ok	not_mentioned	released	option_probability
Clef-flash	imcs21	test	10336070	symptom_081	10336070	0.0024205620000000002	18.931165792047977	not_mentioned	0.9642	not_mentioned	correct	ok	not_mentioned	released	option_probability
Clef-flash	imcs21	test	10336070	symptom_082	10336070	0.0024205620000000002	18.931165792047977	not_mentioned	0.943	not_mentioned	correct	ok	not_mentioned	released	option_probability
Clef-flash	imcs21	test	10336070	symptom_083	10336070	0.0024205620000000002	18.931165792047977	not_mentioned	0.5562	not_mentioned	correct	ok	not_mentioned	released	option_probability
Clef-flash	imcs21	test	10336070	symptom_084	10336070	0.0024205620000000002	18.931165792047977	not_mentioned	0.8413	not_mentioned	correct	ok	not_mentioned	released	option_probability
Clef-flash	imcs21	test	10336070	symptom_085	10336070	0.0024205620000000002	18.931165792047977	not_mentioned	0.9227	not_mentioned	correct	ok	not_mentioned	released	option_probability
Clef-flash	imcs21	test	10336070	symptom_086	10336070	0.0024205620000000002	18.931165792047977	negative	0.592	not_mentioned	incorrect	ok	not_mentioned	released	option_probability
Clef-flash	imcs21	test	10336070	symptom_087	10336070	0.0024205620000000002	18.931165792047977	not_mentioned	0.9059	not_mentioned	correct	ok	not_mentioned	released	option_probability
Clef-flash	imcs21	test	10336070	symptom_088	10336070	0.0024205620000000002	18.931165792047977	not_mentioned	0.9424	not_mentioned	correct	ok	not_mentioned	released	option_probability
Clef-flash	imcs21	test	10336070	symptom_089	10336070	0.0024205620000000002	18.931165792047977	uncertain	0.7095	not_mentioned	incorrect	ok	not_mentioned	released	option_probability
Clef-flash	imcs21	test	10336070	symptom_090	10336070	0.0024205620000000002	18.931165792047977	not_mentioned	0.6961	not_mentioned	correct	ok	not_mentioned	released	option_probability
Clef-flash	imcs21	test	10336070	symptom_091	10336070	0.0024205620000000002	18.931165792047977	not_mentioned	0.9362	not_mentioned	correct	ok	not_mentioned	released	option_probability
Clef-flash	imcs21	test	10336070	symptom_092	10336070	0.0024205620000000002	18.931165792047977	not_mentioned	0.8775	not_mentioned	correct	ok	not_mentioned	released	option_probability
Clef-flash	imcs21	test	10336070	symptom_093	10336070	0.0024205620000000002	18.931165792047977	not_mentioned	0.9659	not_mentioned	correct	ok	not_mentioned	released	option_probability
Clef-flash	imcs21	test	10336070	symptom_094	10336070	0.0024205620000000002	18.931165792047977	not_mentioned	0.835	not_mentioned	correct	ok	not_mentioned	released	option_probability
Clef-flash	imcs21	test	10336070	symptom_095	10336070	0.0024205620000000002	18.931165792047977	uncertain	0.4314	not_mentioned	incorrect	ok	not_mentioned	released	option_probability
Clef-flash	imcs21	test	10336070	symptom_096	10336070	0.0024205620000000002	18.931165792047977	not_mentioned	0.9495	not_mentioned	correct	ok	not_mentioned	released	option_probability
Clef-flash	imcs21	test	10336070	symptom_097	10336070	0.0024205620000000002	18.931165792047977	not_mentioned	0.8177	not_mentioned	correct	ok	not_mentioned	released	option_probability
Clef-flash	imcs21	test	10336070	symptom_098	10336070	0.0024205620000000002	18.931165792047977	not_mentioned	0.647	not_mentioned	correct	ok	not_mentioned	released	option_probability
Clef-flash	imcs21	test	10336070	symptom_099	10336070	0.0024205620000000002	18.931165792047977	not_mentioned	0.7594	not_mentioned	correct	ok	not_mentioned	released	option_probability
Clef-flash	imcs21	test	10336070	symptom_100	10336070	0.0024205620000000002	18.931165792047977	positive	0.6148	not_mentioned	incorrect	ok	not_mentioned	released	option_probability
Clef-flash	imcs21	test	10336070	symptom_101	10336070	0.0024205620000000002	18.931165792047977	not_mentioned	0.867	not_mentioned	correct	ok	not_mentioned	released	option_probability
Clef-flash	imcs21	test	10336070	symptom_102	10336070	0.0024205620000000002	18.931165792047977	not_mentioned	0.7299	not_mentioned	correct	ok	not_mentioned	released	option_probability
Clef-flash	imcs21	test	10336070	symptom_103	10336070	0.0024205620000000002	18.931165792047977	not_mentioned	0.9285	not_mentioned	correct	ok	not_mentioned	released	option_probability
Clef-flash	imcs21	test	10336070	symptom_104	10336070	0.0024205620000000002	18.931165792047977	not_mentioned	0.8356	not_mentioned	correct	ok	not_mentioned	released	option_probability
Clef-flash	imcs21	test	10336070	symptom_105	10336070	0.0024205620000000002	18.931165792047977	not_mentioned	0.962	not_mentioned	correct	ok	not_mentioned	released	option_probability
Clef-flash	imcs21	test	10336070	symptom_106	10336070	0.0024205620000000002	18.931165792047977	not_mentioned	0.7689	not_mentioned	correct	ok	not_mentioned	released	option_probability
Clef-flash	imcs21	test	10336070	symptom_107	10336070	0.0024205620000000002	18.931165792047977	not_mentioned	0.9505	not_mentioned	correct	ok	not_mentioned	released	option_probability
Clef-flash	imcs21	test	10336070	symptom_108	10336070	0.0024205620000000002	18.931165792047977	not_mentioned	0.9564	not_mentioned	correct	ok	not_mentioned	released	option_probability
Clef-flash	imcs21	test	10336070	symptom_109	10336070	0.0024205620000000002	18.931165792047977	uncertain	0.7007	not_mentioned	incorrect	ok	not_mentioned	released	option_probability
Clef-flash	imcs21	test	10336070	symptom_110	10336070	0.0024205620000000002	18.931165792047977	not_mentioned	0.948	not_mentioned	correct	ok	not_mentioned	released	option_probability
Clef-flash	imcs21	test	10336070	symptom_111	10336070	0.0024205620000000002	18.931165792047977	not_mentioned	0.9672	not_mentioned	correct	ok	not_mentioned	released	option_probability
Clef-flash	imcs21	test	10336070	symptom_112	10336070	0.0024205620000000002	18.931165792047977	not_mentioned	0.8723	not_mentioned	correct	ok	not_mentioned	released	option_probability
Clef-flash	imcs21	test	10336070	symptom_113	10336070	0.0024205620000000002	18.931165792047977	not_mentioned	0.9045	not_mentioned	correct	ok	not_mentioned	released	option_probability
Clef-flash	imcs21	test	10336070	symptom_114	10336070	0.0024205620000000002	18.931165792047977	not_mentioned	0.9055	not_mentioned	correct	ok	not_mentioned	released	option_probability
Clef-flash	imcs21	test	10336070	symptom_115	10336070	0.0024205620000000002	18.931165792047977	not_mentioned	0.9184	not_mentioned	correct	ok	not_mentioned	released	option_probability
Clef-flash	imcs21	test	10336070	symptom_116	10336070	0.0024205620000000002	18.931165792047977	uncertain	0.7525	not_mentioned	incorrect	ok	not_mentioned	released	option_probability
Clef-flash	imcs21	test	10336070	symptom_117	10336070	0.0024205620000000002	18.931165792047977	not_mentioned	0.9371	not_mentioned	correct	ok	not_mentioned	released	option_probability
Clef-flash	imcs21	test	10336070	symptom_118	10336070	0.0024205620000000002	18.931165792047977	not_mentioned	0.8994	not_mentioned	correct	ok	not_mentioned	released	option_probability
Clef-flash	imcs21	test	10336070	symptom_119	10336070	0.0024205620000000002	18.931165792047977	not_mentioned	0.8298	not_mentioned	correct	ok	not_mentioned	released	option_probability
Clef-flash	imcs21	test	10336070	symptom_120	10336070	0.0024205620000000002	18.931165792047977	not_mentioned	0.7982	not_mentioned	correct	ok	not_mentioned	released	option_probability
Clef-flash	imcs21	test	10336070	symptom_121	10336070	0.0024205620000000002	18.931165792047977	not_mentioned	0.872	not_mentioned	correct	ok	not_mentioned	released	option_probability
Clef-flash	imcs21	test	10336070	symptom_122	10336070	0.0024205620000000002	18.931165792047977	not_mentioned	0.7018	not_mentioned	correct	ok	not_mentioned	released	option_probability
Clef-flash	imcs21	test	10336070	symptom_123	10336070	0.0024205620000000002	18.931165792047977	positive	0.5708	not_mentioned	incorrect	ok	not_mentioned	released	option_probability
Clef-flash	imcs21	test	10336070	symptom_124	10336070	0.0024205620000000002	18.931165792047977	negative	0.6112	not_mentioned	incorrect	ok	not_mentioned	released	option_probability
Clef-flash	imcs21	test	10336070	symptom_125	10336070	0.0024205620000000002	18.931165792047977	not_mentioned	0.8018	not_mentioned	correct	ok	not_mentioned	released	option_probability
Clef-flash	imcs21	test	10336070	symptom_126	10336070	0.0024205620000000002	18.931165792047977	not_mentioned	0.9453	not_mentioned	correct	ok	not_mentioned	released	option_probability
Clef-flash	imcs21	test	10336070	symptom_127	10336070	0.0024205620000000002	18.931165792047977	not_mentioned	0.6921	not_mentioned	correct	ok	not_mentioned	released	option_probability
Clef-flash	imcs21	test	10336070	symptom_128	10336070	0.0024205620000000002	18.931165792047977	not_mentioned	0.8985	not_mentioned	correct	ok	not_mentioned	released	option_probability
Clef-flash	imcs21	test	10336070	symptom_129	10336070	0.0024205620000000002	18.931165792047977	not_mentioned	0.9358	not_mentioned	correct	ok	not_mentioned	released	option_probability
Clef-flash	imcs21	test	10336070	symptom_130	10336070	0.0024205620000000002	18.931165792047977	negative	0.5767	not_mentioned	incorrect	ok	not_mentioned	released	option_probability
Clef-flash	imcs21	test	10336070	symptom_131	10336070	0.0024205620000000002	18.931165792047977	not_mentioned	0.7387	not_mentioned	correct	ok	not_mentioned	released	option_probability
Clef-flash	imcs21	test	10336070	symptom_132	10336070	0.0024205620000000002	18.931165792047977	not_mentioned	0.954	not_mentioned	correct	ok	not_mentioned	released	option_probability
Clef-flash	imcs21	test	10336070	symptom_133	10336070	0.0024205620000000002	18.931165792047977	not_mentioned	0.9475	not_mentioned	correct	ok	not_mentioned	released	option_probability
Clef-flash	imcs21	test	10336070	symptom_134	10336070	0.0024205620000000002	18.931165792047977	not_mentioned	0.5967	not_mentioned	correct	ok	not_mentioned	released	option_probability
Clef-flash	imcs21	test	10336070	symptom_135	10336070	0.0024205620000000002	18.931165792047977	not_mentioned	0.9681	not_mentioned	correct	ok	not_mentioned	released	option_probability
Clef-flash	imcs21	test	10336070	symptom_136	10336070	0.0024205620000000002	18.931165792047977	not_mentioned	0.9058	not_mentioned	correct	ok	not_mentioned	released	option_probability
Clef-flash	imcs21	test	10336070	symptom_137	10336070	0.0024205620000000002	18.931165792047977	not_mentioned	0.7236	not_mentioned	correct	ok	not_mentioned	released	option_probability
Clef-flash	imcs21	test	10336070	symptom_138	10336070	0.0024205620000000002	18.931165792047977	not_mentioned	0.4412	not_mentioned	correct	ok	not_mentioned	released	option_probability
Clef-flash	imcs21	test	10336070	symptom_139	10336070	0.0024205620000000002	18.931165792047977	not_mentioned	0.9386	not_mentioned	correct	ok	not_mentioned	released	option_probability
Clef-flash	imcs21	test	10336070	symptom_140	10336070	0.0024205620000000002	18.931165792047977	not_mentioned	0.9411	not_mentioned	correct	ok	not_mentioned	released	option_probability
Clef-flash	imcs21	test	10336070	symptom_141	10336070	0.0024205620000000002	18.931165792047977	not_mentioned	0.8607	not_mentioned	correct	ok	not_mentioned	released	option_probability
Clef-flash	imcs21	test	10336070	symptom_142	10336070	0.0024205620000000002	18.931165792047977	not_mentioned	0.966	not_mentioned	correct	ok	not_mentioned	released	option_probability
Clef-flash	imcs21	test	10336070	symptom_143	10336070	0.0024205620000000002	18.931165792047977	not_mentioned	0.9352	not_mentioned	correct	ok	not_mentioned	released	option_probability
Clef-flash	imcs21	test	10336070	symptom_144	10336070	0.0024205620000000002	18.931165792047977	not_mentioned	0.9421	not_mentioned	correct	ok	not_mentioned	released	option_probability
Clef-flash	imcs21	test	10336070	symptom_145	10336070	0.0024205620000000002	18.931165792047977	not_mentioned	0.8969	not_mentioned	correct	ok	not_mentioned	released	option_probability
Clef-flash	imcs21	test	10336070	symptom_146	10336070	0.0024205620000000002	18.931165792047977	uncertain	0.5933	not_mentioned	incorrect	ok	not_mentioned	released	option_probability
Clef-flash	imcs21	test	10336070	symptom_147	10336070	0.0024205620000000002	18.931165792047977	not_mentioned	0.9536	not_mentioned	correct	ok	not_mentioned	released	option_probability
Clef-flash	imcs21	test	10336070	symptom_148	10336070	0.0024205620000000002	18.931165792047977	not_mentioned	0.856	not_mentioned	correct	ok	not_mentioned	released	option_probability
Clef-flash	imcs21	test	10336070	symptom_149	10336070	0.0024205620000000002	18.931165792047977	not_mentioned	0.7511	not_mentioned	correct	ok	not_mentioned	released	option_probability
Clef-flash	imcs21	test	10336070	symptom_150	10336070	0.0024205620000000002	18.931165792047977	not_mentioned	0.9587	not_mentioned	correct	ok	not_mentioned	released	option_probability
Clef-flash	imcs21	test	10336070	symptom_151	10336070	0.0024205620000000002	18.931165792047977	not_mentioned	0.9636	not_mentioned	correct	ok	not_mentioned	released	option_probability
Clef-flash	imcs21	test	10336070	symptom_152	10336070	0.0024205620000000002	18.931165792047977	not_mentioned	0.7464	not_mentioned	correct	ok	not_mentioned	released	option_probability
Clef-flash	imcs21	test	10336070	symptom_153	10336070	0.0024205620000000002	18.931165792047977	not_mentioned	0.9544	not_mentioned	correct	ok	not_mentioned	released	option_probability
Clef-flash	imcs21	test	10336070	symptom_154	10336070	0.0024205620000000002	18.931165792047977	uncertain	0.6974	not_mentioned	incorrect	ok	not_mentioned	released	option_probability
Clef-flash	imcs21	test	10336070	symptom_155	10336070	0.0024205620000000002	18.931165792047977	not_mentioned	0.7058	not_mentioned	correct	ok	not_mentioned	released	option_probability
Clef-flash	imcs21	test	10336070	symptom_156	10336070	0.0024205620000000002	18.931165792047977	not_mentioned	0.9416	not_mentioned	correct	ok	not_mentioned	released	option_probability
Clef-flash	imcs21	test	10336070	symptom_157	10336070	0.0024205620000000002	18.931165792047977	negative	0.8236	not_mentioned	incorrect	ok	not_mentioned	released	option_probability
Clef-flash	imcs21	test	10336070	symptom_158	10336070	0.0024205620000000002	18.931165792047977	uncertain	0.6023	not_mentioned	incorrect	ok	not_mentioned	released	option_probability
Clef-flash	imcs21	test	10336070	symptom_159	10336070	0.0024205620000000002	18.931165792047977	not_mentioned	0.9688	not_mentioned	correct	ok	not_mentioned	released	option_probability
Clef-flash	imcs21	test	10336070	symptom_160	10336070	0.0024205620000000002	18.931165792047977	not_mentioned	0.9496	not_mentioned	correct	ok	not_mentioned	released	option_probability
Clef-flash	imcs21	test	10336070	symptom_161	10336070	0.0024205620000000002	18.931165792047977	not_mentioned	0.9833	not_mentioned	correct	ok	not_mentioned	released	option_probability
Clef-flash	imcs21	test	10336070	symptom_162	10336070	0.0024205620000000002	18.931165792047977	not_mentioned	0.7979	not_mentioned	correct	ok	not_mentioned	released	option_probability
Clef-flash	imcs21	test	10336070	symptom_163	10336070	0.0024205620000000002	18.931165792047977	not_mentioned	0.8014	not_mentioned	correct	ok	not_mentioned	released	option_probability
Clef-flash	imcs21	test	10336070	symptom_164	10336070	0.0024205620000000002	18.931165792047977	not_mentioned	0.8862	not_mentioned	correct	ok	not_mentioned	released	option_probability
Clef-flash	imcs21	test	10336070	symptom_165	10336070	0.0024205620000000002	18.931165792047977	not_mentioned	0.757	not_mentioned	correct	ok	not_mentioned	released	option_probability
Clef-flash	imcs21	test	10336070	symptom_166	10336070	0.0024205620000000002	18.931165792047977	not_mentioned	0.5734	not_mentioned	correct	ok	not_mentioned	released	option_probability
Clef-flash	imcs21	test	10336070	symptom_167	10336070	0.0024205620000000002	18.931165792047977	negative	0.7731	not_mentioned	incorrect	ok	not_mentioned	released	option_probability
Clef-flash	imcs21	test	10336070	symptom_168	10336070	0.0024205620000000002	18.931165792047977	not_mentioned	0.8604	not_mentioned	correct	ok	not_mentioned	released	option_probability
Clef-flash	imcs21	test	10336070	symptom_169	10336070	0.0024205620000000002	18.931165792047977	not_mentioned	0.5869	not_mentioned	correct	ok	not_mentioned	released	option_probability
Clef-flash	imcs21	test	10336070	symptom_170	10336070	0.0024205620000000002	18.931165792047977	not_mentioned	0.9351	not_mentioned	correct	ok	not_mentioned	released	option_probability
Clef-flash	imcs21	test	10336070	symptom_171	10336070	0.0024205620000000002	18.931165792047977	not_mentioned	0.846	not_mentioned	correct	ok	not_mentioned	released	option_probability
Clef-flash	imcs21	test	10336070	symptom_172	10336070	0.0024205620000000002	18.931165792047977	not_mentioned	0.8242	not_mentioned	correct	ok	not_mentioned	released	option_probability
Clef-flash	imcs21	test	10336070	symptom_173	10336070	0.0024205620000000002	18.931165792047977	not_mentioned	0.8825	not_mentioned	correct	ok	not_mentioned	released	option_probability
Clef-flash	imcs21	test	10336070	symptom_174	10336070	0.0024205620000000002	18.931165792047977	not_mentioned	0.8681	not_mentioned	correct	ok	not_mentioned	released	option_probability
Clef-flash	imcs21	test	10336070	symptom_175	10336070	0.0024205620000000002	18.931165792047977	not_mentioned	0.7111000000000001	not_mentioned	correct	ok	not_mentioned	released	option_probability
Clef-flash	imcs21	test	10336070	symptom_176	10336070	0.0024205620000000002	18.931165792047977	not_mentioned	0.7929	not_mentioned	correct	ok	not_mentioned	released	option_probability
Clef-flash	imcs21	test	10336070	symptom_177	10336070	0.0024205620000000002	18.931165792047977	not_mentioned	0.6883	not_mentioned	correct	ok	not_mentioned	released	option_probability
Clef-flash	imcs21	test	10336070	symptom_178	10336070	0.0024205620000000002	18.931165792047977	not_mentioned	0.8734	not_mentioned	correct	ok	not_mentioned	released	option_probability
Clef-flash	imcs21	test	10336070	symptom_179	10336070	0.0024205620000000002	18.931165792047977	not_mentioned	0.4464	not_mentioned	correct	ok	not_mentioned	released	option_probability
Clef-flash	imcs21	test	10336070	symptom_180	10336070	0.0024205620000000002	18.931165792047977	not_mentioned	0.8415	not_mentioned	correct	ok	not_mentioned	released	option_probability
Clef-flash	imcs21	test	10336070	symptom_181	10336070	0.0024205620000000002	18.931165792047977	not_mentioned	0.9079	not_mentioned	correct	ok	not_mentioned	released	option_probability
Clef-flash	imcs21	test	10336070	symptom_182	10336070	0.0024205620000000002	18.931165792047977	not_mentioned	0.7806	not_mentioned	correct	ok	not_mentioned	released	option_probability
Clef-flash	imcs21	test	10336070	symptom_183	10336070	0.0024205620000000002	18.931165792047977	not_mentioned	0.9534	not_mentioned	correct	ok	not_mentioned	released	option_probability
Clef-flash	imcs21	test	10336070	symptom_184	10336070	0.0024205620000000002	18.931165792047977	not_mentioned	0.7917	not_mentioned	correct	ok	not_mentioned	released	option_probability
Clef-flash	imcs21	test	10336070	symptom_185	10336070	0.0024205620000000002	18.931165792047977	negative	0.6124	not_mentioned	incorrect	ok	not_mentioned	released	option_probability
Clef-flash	imcs21	test	10336070	symptom_186	10336070	0.0024205620000000002	18.931165792047977	not_mentioned	0.9076	not_mentioned	correct	ok	not_mentioned	released	option_probability
Clef-flash	imcs21	test	10336070	symptom_187	10336070	0.0024205620000000002	18.931165792047977	uncertain	0.5845	not_mentioned	incorrect	ok	not_mentioned	released	option_probability
Clef-flash	imcs21	test	10336070	symptom_188	10336070	0.0024205620000000002	18.931165792047977	not_mentioned	0.7288	not_mentioned	correct	ok	not_mentioned	released	option_probability
Clef-flash	imcs21	test	10336070	symptom_189	10336070	0.0024205620000000002	18.931165792047977	not_mentioned	0.7052	not_mentioned	correct	ok	not_mentioned	released	option_probability
Clef-flash	imcs21	test	10336070	symptom_190	10336070	0.0024205620000000002	18.931165792047977	not_mentioned	0.8785	not_mentioned	correct	ok	not_mentioned	released	option_probability
Clef-flash	imcs21	test	10336070	symptom_191	10336070	0.0024205620000000002	18.931165792047977	not_mentioned	0.8971	not_mentioned	correct	ok	not_mentioned	released	option_probability
Clef-flash	imcs21	test	10336070	symptom_192	10336070	0.0024205620000000002	18.931165792047977	not_mentioned	0.9429	not_mentioned	correct	ok	not_mentioned	released	option_probability
Clef-flash	imcs21	test	10336070	symptom_193	10336070	0.0024205620000000002	18.931165792047977	not_mentioned	0.9506	not_mentioned	correct	ok	not_mentioned	released	option_probability
Clef-flash	imcs21	test	10336070	symptom_194	10336070	0.0024205620000000002	18.931165792047977	not_mentioned	0.9636	not_mentioned	correct	ok	not_mentioned	released	option_probability
Clef-flash	imcs21	test	10336070	symptom_195	10336070	0.0024205620000000002	18.931165792047977	not_mentioned	0.9887	not_mentioned	correct	ok	not_mentioned	released	option_probability
Clef-flash	imcs21	test	10336070	symptom_196	10336070	0.0024205620000000002	18.931165792047977	not_mentioned	0.9868	not_mentioned	correct	ok	not_mentioned	released	option_probability
Clef-flash	imcs21	test	10336070	symptom_197	10336070	0.0024205620000000002	18.931165792047977	not_mentioned	0.9445	not_mentioned	correct	ok	not_mentioned	released	option_probability
Clef-flash	imcs21	test	10336070	symptom_198	10336070	0.0024205620000000002	18.931165792047977	not_mentioned	0.963	not_mentioned	correct	ok	not_mentioned	released	option_probability
Clef-flash	imcs21	test	10336070	symptom_199	10336070	0.0024205620000000002	18.931165792047977	not_mentioned	0.9391	not_mentioned	correct	ok	not_mentioned	released	option_probability
Clef-flash	imcs21	test	10336070	symptom_200	10336070	0.0024205620000000002	18.931165792047977	not_mentioned	0.9537	not_mentioned	correct	ok	not_mentioned	released	option_probability
Clef-flash	imcs21	test	10336070	symptom_201	10336070	0.0024205620000000002	18.931165792047977	not_mentioned	0.94	not_mentioned	correct	ok	not_mentioned	released	option_probability
Clef-flash	imcs21	test	10336070	symptom_202	10336070	0.0024205620000000002	18.931165792047977	uncertain	0.3604	not_mentioned	incorrect	ok	not_mentioned	released	option_probability
Clef-flash	imcs21	test	10336070	symptom_203	10336070	0.0024205620000000002	18.931165792047977	not_mentioned	0.9107	not_mentioned	correct	ok	not_mentioned	released	option_probability
Clef-flash	imcs21	test	10336070	symptom_204	10336070	0.0024205620000000002	18.931165792047977	not_mentioned	0.9761	not_mentioned	correct	ok	not_mentioned	released	option_probability
Clef-flash	imcs21	test	10336070	symptom_205	10336070	0.0024205620000000002	18.931165792047977	not_mentioned	0.8704	not_mentioned	correct	ok	not_mentioned	released	option_probability
Clef-flash	imcs21	test	10336070	symptom_206	10336070	0.0024205620000000002	18.931165792047977	not_mentioned	0.8885	not_mentioned	correct	ok	not_mentioned	released	option_probability
Clef-flash	imcs21	test	10336070	symptom_207	10336070	0.0024205620000000002	18.931165792047977	not_mentioned	0.9526	not_mentioned	correct	ok	not_mentioned	released	option_probability
Clef-flash	imcs21	test	10336070	symptom_208	10336070	0.0024205620000000002	18.931165792047977	not_mentioned	0.5023	not_mentioned	correct	ok	not_mentioned	released	option_probability
Clef-flash	imcs21	test	10336070	symptom_209	10336070	0.0024205620000000002	18.931165792047977	not_mentioned	0.9544	not_mentioned	correct	ok	not_mentioned	released	option_probability
Clef-flash	imcs21	test	10336070	symptom_210	10336070	0.0024205620000000002	18.931165792047977	not_mentioned	0.8056	not_mentioned	correct	ok	not_mentioned	released	option_probability
Clef-flash	imcs21	test	10336070	symptom_211	10336070	0.0024205620000000002	18.931165792047977	not_mentioned	0.9227	not_mentioned	correct	ok	not_mentioned	released	option_probability
Clef-flash	imcs21	test	10336070	symptom_212	10336070	0.0024205620000000002	18.931165792047977	not_mentioned	0.7783	not_mentioned	correct	ok	not_mentioned	released	option_probability
Clef-flash	imcs21	test	10336070	symptom_213	10336070	0.0024205620000000002	18.931165792047977	negative	0.5414	not_mentioned	incorrect	ok	not_mentioned	released	option_probability
Clef-flash	imcs21	test	10336070	symptom_214	10336070	0.0024205620000000002	18.931165792047977	not_mentioned	0.9571	not_mentioned	correct	ok	not_mentioned	released	option_probability
Clef-flash	imcs21	test	10336070	symptom_215	10336070	0.0024205620000000002	18.931165792047977	not_mentioned	0.9701	not_mentioned	correct	ok	not_mentioned	released	option_probability
Clef-flash	imcs21	test	10336070	symptom_216	10336070	0.0024205620000000002	18.931165792047977	not_mentioned	0.9346	not_mentioned	correct	ok	not_mentioned	released	option_probability
Clef-flash	imcs21	test	10336070	symptom_217	10336070	0.0024205620000000002	18.931165792047977	not_mentioned	0.9761	not_mentioned	correct	ok	not_mentioned	released	option_probability
Clef-flash	imcs21	test	10336070	symptom_218	10336070	0.0024205620000000002	18.931165792047977	not_mentioned	0.9611	not_mentioned	correct	ok	not_mentioned	released	option_probability
Clef-flash	imcs21	test	10336070	symptom_219	10336070	0.0024205620000000002	18.931165792047977	not_mentioned	0.9714	not_mentioned	correct	ok	not_mentioned	released	option_probability
Clef-flash	imcs21	test	10336070	symptom_220	10336070	0.0024205620000000002	18.931165792047977	not_mentioned	0.8763	not_mentioned	correct	ok	not_mentioned	released	option_probability
Clef-flash	imcs21	test	10336070	symptom_221	10336070	0.0024205620000000002	18.931165792047977	not_mentioned	0.9593	not_mentioned	correct	ok	not_mentioned	released	option_probability
Clef-flash	imcs21	test	10336070	symptom_222	10336070	0.0024205620000000002	18.931165792047977	not_mentioned	0.784	not_mentioned	correct	ok	not_mentioned	released	option_probability
Clef-flash	imcs21	test	10336070	symptom_223	10336070	0.0024205620000000002	18.931165792047977	not_mentioned	0.9469	not_mentioned	correct	ok	not_mentioned	released	option_probability
Clef-flash	imcs21	test	10336070	symptom_224	10336070	0.0024205620000000002	18.931165792047977	not_mentioned	0.9186	not_mentioned	correct	ok	not_mentioned	released	option_probability
Clef-flash	imcs21	test	10336070	symptom_225	10336070	0.0024205620000000002	18.931165792047977	not_mentioned	0.6616	not_mentioned	correct	ok	not_mentioned	released	option_probability
Clef-flash	imcs21	test	10336070	symptom_226	10336070	0.0024205620000000002	18.931165792047977	not_mentioned	0.8805	not_mentioned	correct	ok	not_mentioned	released	option_probability
Clef-flash	imcs21	test	10336070	symptom_227	10336070	0.0024205620000000002	18.931165792047977	not_mentioned	0.7899	not_mentioned	correct	ok	not_mentioned	released	option_probability
Clef-flash	imcs21	test	10336070	symptom_228	10336070	0.0024205620000000002	18.931165792047977	not_mentioned	0.9658	not_mentioned	correct	ok	not_mentioned	released	option_probability
