## Supplementary material for "Evaluation of System One Models on Biomedical Texts": Experiment Results: experiment-results.csv (part 264 of 409)

model	dataset	split	case_id	field	source_cluster	case_cost_usd	case_latency_s	prediction	confidence	true_label	adjudication	status	released_label	reference_source	confidence_source	clean_case_id	case_role	error_probability
Clef-flash	imcs21	test	10336070	symptom_229	10336070	0.0024205620000000002	18.931165792047977	not_mentioned	0.9339	not_mentioned	correct	ok	not_mentioned	released	option_probability
Clef-flash	imcs21	test	10336070	symptom_230	10336070	0.0024205620000000002	18.931165792047977	not_mentioned	0.8821	not_mentioned	correct	ok	not_mentioned	released	option_probability
Clef-flash	imcs21	test	10336070	symptom_231	10336070	0.0024205620000000002	18.931165792047977	not_mentioned	0.8942	not_mentioned	correct	ok	not_mentioned	released	option_probability
Clef-flash	imcs21	test	10336070	symptom_232	10336070	0.0024205620000000002	18.931165792047977	not_mentioned	0.8766	not_mentioned	correct	ok	not_mentioned	released	option_probability
Clef-flash	imcs21	test	10336070	symptom_233	10336070	0.0024205620000000002	18.931165792047977	not_mentioned	0.878	not_mentioned	correct	ok	not_mentioned	released	option_probability
Clef-flash	imcs21	test	10336070	symptom_234	10336070	0.0024205620000000002	18.931165792047977	not_mentioned	0.969	not_mentioned	correct	ok	not_mentioned	released	option_probability
Clef-flash	imcs21	test	10336070	symptom_235	10336070	0.0024205620000000002	18.931165792047977	not_mentioned	0.9427	not_mentioned	correct	ok	not_mentioned	released	option_probability
Clef-flash	imcs21	test	10336070	symptom_236	10336070	0.0024205620000000002	18.931165792047977	not_mentioned	0.9699	not_mentioned	correct	ok	not_mentioned	released	option_probability
Clef-flash	imcs21	test	10336070	symptom_237	10336070	0.0024205620000000002	18.931165792047977	not_mentioned	0.8271000000000001	not_mentioned	correct	ok	not_mentioned	released	option_probability
Clef-flash	imcs21	test	10336070	symptom_238	10336070	0.0024205620000000002	18.931165792047977	not_mentioned	0.8639	not_mentioned	correct	ok	not_mentioned	released	option_probability
Clef-flash	imcs21	test	10336070	symptom_239	10336070	0.0024205620000000002	18.931165792047977	not_mentioned	0.9822	not_mentioned	correct	ok	not_mentioned	released	option_probability
Clef-flash	imcs21	test	10336070	symptom_240	10336070	0.0024205620000000002	18.931165792047977	not_mentioned	0.8173	not_mentioned	correct	ok	not_mentioned	released	option_probability
Clef-flash	imcs21	test	10336070	symptom_241	10336070	0.0024205620000000002	18.931165792047977	not_mentioned	0.9644	not_mentioned	correct	ok	not_mentioned	released	option_probability
Clef-flash	imcs21	test	10336070	symptom_242	10336070	0.0024205620000000002	18.931165792047977	not_mentioned	0.9644	not_mentioned	correct	ok	not_mentioned	released	option_probability
Clef-flash	imcs21	test	10336070	symptom_243	10336070	0.0024205620000000002	18.931165792047977	not_mentioned	0.8597	not_mentioned	correct	ok	not_mentioned	released	option_probability
Clef-flash	imcs21	test	10336070	symptom_244	10336070	0.0024205620000000002	18.931165792047977	not_mentioned	0.8016	not_mentioned	correct	ok	not_mentioned	released	option_probability
Clef-flash	imcs21	test	10336070	symptom_245	10336070	0.0024205620000000002	18.931165792047977	not_mentioned	0.4052	not_mentioned	correct	ok	not_mentioned	released	option_probability
Clef-flash	imcs21	test	10336070	symptom_246	10336070	0.0024205620000000002	18.931165792047977	not_mentioned	0.9296	not_mentioned	correct	ok	not_mentioned	released	option_probability
Clef-flash	imcs21	test	10336070	symptom_247	10336070	0.0024205620000000002	18.931165792047977	not_mentioned	0.9	not_mentioned	correct	ok	not_mentioned	released	option_probability
Clef-flash	imcs21	test	10336070	symptom_248	10336070	0.0024205620000000002	18.931165792047977	not_mentioned	0.945	not_mentioned	correct	ok	not_mentioned	released	option_probability
Clef-flash	imcs21	test	10336070	symptom_249	10336070	0.0024205620000000002	18.931165792047977	not_mentioned	0.8317	not_mentioned	correct	ok	not_mentioned	released	option_probability
Clef-flash	imcs21	test	10336070	symptom_250	10336070	0.0024205620000000002	18.931165792047977	not_mentioned	0.7657	not_mentioned	correct	ok	not_mentioned	released	option_probability
Clef-flash	imcs21	test	10336070	symptom_251	10336070	0.0024205620000000002	18.931165792047977	not_mentioned	0.8131	not_mentioned	correct	ok	not_mentioned	released	option_probability
Clef-flash	imcs21	test	10336070	symptom_252	10336070	0.0024205620000000002	18.931165792047977	not_mentioned	0.8808	not_mentioned	correct	ok	not_mentioned	released	option_probability
Clef-flash	imcs21	test	10336070	symptom_253	10336070	0.0024205620000000002	18.931165792047977	not_mentioned	0.9687	not_mentioned	correct	ok	not_mentioned	released	option_probability
Clef-flash	imcs21	test	10336070	symptom_254	10336070	0.0024205620000000002	18.931165792047977	not_mentioned	0.549	not_mentioned	correct	ok	not_mentioned	released	option_probability
Clef-flash	imcs21	test	10336070	symptom_255	10336070	0.0024205620000000002	18.931165792047977	not_mentioned	0.7927	not_mentioned	correct	ok	not_mentioned	released	option_probability
Clef-flash	imcs21	test	10336070	symptom_256	10336070	0.0024205620000000002	18.931165792047977	negative	0.9039	not_mentioned	incorrect	ok	not_mentioned	released	option_probability
Clef-flash	imcs21	test	10336070	symptom_257	10336070	0.0024205620000000002	18.931165792047977	not_mentioned	0.9352	not_mentioned	correct	ok	not_mentioned	released	option_probability
Clef-flash	imcs21	test	10336070	symptom_258	10336070	0.0024205620000000002	18.931165792047977	not_mentioned	0.9727	not_mentioned	correct	ok	not_mentioned	released	option_probability
Clef-flash	imcs21	test	10336070	symptom_259	10336070	0.0024205620000000002	18.931165792047977	not_mentioned	0.9721	not_mentioned	correct	ok	not_mentioned	released	option_probability
Clef-flash	imcs21	test	10336070	symptom_260	10336070	0.0024205620000000002	18.931165792047977	not_mentioned	0.6955	not_mentioned	correct	ok	not_mentioned	released	option_probability
Clef-flash	imcs21	test	10336070	symptom_261	10336070	0.0024205620000000002	18.931165792047977	not_mentioned	0.9882	not_mentioned	correct	ok	not_mentioned	released	option_probability
Clef-flash	imcs21	test	10336070	symptom_262	10336070	0.0024205620000000002	18.931165792047977	not_mentioned	0.9558	not_mentioned	correct	ok	not_mentioned	released	option_probability
Clef-flash	imcs21	test	10336070	symptom_263	10336070	0.0024205620000000002	18.931165792047977	not_mentioned	0.9558	not_mentioned	correct	ok	not_mentioned	released	option_probability
Clef-flash	imcs21	test	10336070	symptom_264	10336070	0.0024205620000000002	18.931165792047977	not_mentioned	0.9707	not_mentioned	correct	ok	not_mentioned	released	option_probability
Clef-flash	imcs21	test	10336070	symptom_265	10336070	0.0024205620000000002	18.931165792047977	not_mentioned	0.9731	not_mentioned	correct	ok	not_mentioned	released	option_probability
Clef-flash	imcs21	test	10336070	symptom_266	10336070	0.0024205620000000002	18.931165792047977	not_mentioned	0.9809	not_mentioned	correct	ok	not_mentioned	released	option_probability
Clef-flash	imcs21	test	10336070	symptom_267	10336070	0.0024205620000000002	18.931165792047977	not_mentioned	0.9293	not_mentioned	correct	ok	not_mentioned	released	option_probability
Clef-flash	imcs21	test	10336070	symptom_268	10336070	0.0024205620000000002	18.931165792047977	not_mentioned	0.9589	not_mentioned	correct	ok	not_mentioned	released	option_probability
Clef-flash	imcs21	test	10336070	symptom_269	10336070	0.0024205620000000002	18.931165792047977	not_mentioned	0.966	not_mentioned	correct	ok	not_mentioned	released	option_probability
Clef-flash	imcs21	test	10336070	symptom_270	10336070	0.0024205620000000002	18.931165792047977	not_mentioned	0.6877	not_mentioned	correct	ok	not_mentioned	released	option_probability
Clef-flash	imcs21	test	10336070	symptom_271	10336070	0.0024205620000000002	18.931165792047977	not_mentioned	0.9402	not_mentioned	correct	ok	not_mentioned	released	option_probability
Clef-flash	imcs21	test	10336070	symptom_272	10336070	0.0024205620000000002	18.931165792047977	not_mentioned	0.9725	not_mentioned	correct	ok	not_mentioned	released	option_probability
Clef-flash	imcs21	test	10336070	symptom_273	10336070	0.0024205620000000002	18.931165792047977	not_mentioned	0.9434	not_mentioned	correct	ok	not_mentioned	released	option_probability
Clef-flash	imcs21	test	10336070	symptom_274	10336070	0.0024205620000000002	18.931165792047977	not_mentioned	0.6895	not_mentioned	correct	ok	not_mentioned	released	option_probability
Clef-flash	imcs21	test	10336070	symptom_275	10336070	0.0024205620000000002	18.931165792047977	not_mentioned	0.9558	not_mentioned	correct	ok	not_mentioned	released	option_probability
Clef-flash	imcs21	test	10336070	symptom_276	10336070	0.0024205620000000002	18.931165792047977	not_mentioned	0.9731	not_mentioned	correct	ok	not_mentioned	released	option_probability
Clef-flash	imcs21	test	10336070	symptom_277	10336070	0.0024205620000000002	18.931165792047977	not_mentioned	0.9276	not_mentioned	correct	ok	not_mentioned	released	option_probability
Clef-flash	imcs21	test	10336070	symptom_278	10336070	0.0024205620000000002	18.931165792047977	not_mentioned	0.9666	not_mentioned	correct	ok	not_mentioned	released	option_probability
Clef-flash	imcs21	test	10336070	symptom_279	10336070	0.0024205620000000002	18.931165792047977	not_mentioned	0.9591	not_mentioned	correct	ok	not_mentioned	released	option_probability
Clef-flash	imcs21	test	10336070	symptom_280	10336070	0.0024205620000000002	18.931165792047977	not_mentioned	0.8406	not_mentioned	correct	ok	not_mentioned	released	option_probability
Clef-flash	imcs21	test	10336070	symptom_281	10336070	0.0024205620000000002	18.931165792047977	not_mentioned	0.9792	not_mentioned	correct	ok	not_mentioned	released	option_probability
Clef-flash	imcs21	test	10336070	symptom_282	10336070	0.0024205620000000002	18.931165792047977	not_mentioned	0.7554	not_mentioned	correct	ok	not_mentioned	released	option_probability
Clef-flash	imcs21	test	10336070	symptom_283	10336070	0.0024205620000000002	18.931165792047977	not_mentioned	0.8508	not_mentioned	correct	ok	not_mentioned	released	option_probability
Clef-flash	imcs21	test	10336070	symptom_284	10336070	0.0024205620000000002	18.931165792047977	not_mentioned	0.8686	not_mentioned	correct	ok	not_mentioned	released	option_probability
Clef-flash	imcs21	test	10336070	symptom_285	10336070	0.0024205620000000002	18.931165792047977	not_mentioned	0.687	not_mentioned	correct	ok	not_mentioned	released	option_probability
Clef-flash	imcs21	test	10336070	symptom_286	10336070	0.0024205620000000002	18.931165792047977	not_mentioned	0.942	not_mentioned	correct	ok	not_mentioned	released	option_probability
Clef-flash	imcs21	test	10336070	symptom_287	10336070	0.0024205620000000002	18.931165792047977	not_mentioned	0.9528	not_mentioned	correct	ok	not_mentioned	released	option_probability
Clef-flash	imcs21	test	10336070	symptom_288	10336070	0.0024205620000000002	18.931165792047977	not_mentioned	0.9381	not_mentioned	correct	ok	not_mentioned	released	option_probability
Clef-flash	imcs21	test	10336070	symptom_289	10336070	0.0024205620000000002	18.931165792047977	not_mentioned	0.9449	not_mentioned	correct	ok	not_mentioned	released	option_probability
Clef-flash	imcs21	test	10336070	symptom_290	10336070	0.0024205620000000002	18.931165792047977	not_mentioned	0.9161	not_mentioned	correct	ok	not_mentioned	released	option_probability
Clef-flash	imcs21	test	10336070	symptom_291	10336070	0.0024205620000000002	18.931165792047977	not_mentioned	0.8159	not_mentioned	correct	ok	not_mentioned	released	option_probability
Clef-flash	imcs21	test	10336070	symptom_292	10336070	0.0024205620000000002	18.931165792047977	not_mentioned	0.9624	not_mentioned	correct	ok	not_mentioned	released	option_probability
Clef-flash	imcs21	test	10336070	symptom_293	10336070	0.0024205620000000002	18.931165792047977	not_mentioned	0.946	not_mentioned	correct	ok	not_mentioned	released	option_probability
Clef-flash	imcs21	test	10336070	symptom_294	10336070	0.0024205620000000002	18.931165792047977	not_mentioned	0.8594	not_mentioned	correct	ok	not_mentioned	released	option_probability
Clef-flash	imcs21	test	10336070	symptom_295	10336070	0.0024205620000000002	18.931165792047977	not_mentioned	0.866	not_mentioned	correct	ok	not_mentioned	released	option_probability
Clef-flash	imcs21	test	10336070	symptom_296	10336070	0.0024205620000000002	18.931165792047977	not_mentioned	0.7994	not_mentioned	correct	ok	not_mentioned	released	option_probability
Clef-flash	imcs21	test	10336070	symptom_297	10336070	0.0024205620000000002	18.931165792047977	not_mentioned	0.842	not_mentioned	correct	ok	not_mentioned	released	option_probability
Clef-flash	imcs21	test	10336070	symptom_298	10336070	0.0024205620000000002	18.931165792047977	not_mentioned	0.9647	not_mentioned	correct	ok	not_mentioned	released	option_probability
Clef-flash	imcs21	test	10336070	symptom_299	10336070	0.0024205620000000002	18.931165792047977	not_mentioned	0.9582	not_mentioned	correct	ok	not_mentioned	released	option_probability
Clef-flash	imcs21	test	10336070	symptom_300	10336070	0.0024205620000000002	18.931165792047977	not_mentioned	0.8137	not_mentioned	correct	ok	not_mentioned	released	option_probability
Clef-flash	imcs21	test	10336070	symptom_301	10336070	0.0024205620000000002	18.931165792047977	not_mentioned	0.3906	not_mentioned	correct	ok	not_mentioned	released	option_probability
Clef-flash	imcs21	test	10336070	symptom_302	10336070	0.0024205620000000002	18.931165792047977	not_mentioned	0.7817	not_mentioned	correct	ok	not_mentioned	released	option_probability
Clef-flash	imcs21	test	10336070	symptom_303	10336070	0.0024205620000000002	18.931165792047977	not_mentioned	0.9606	not_mentioned	correct	ok	not_mentioned	released	option_probability
Clef-flash	imcs21	test	10336070	symptom_304	10336070	0.0024205620000000002	18.931165792047977	not_mentioned	0.7037	not_mentioned	correct	ok	not_mentioned	released	option_probability
Clef-flash	imcs21	test	10336070	symptom_305	10336070	0.0024205620000000002	18.931165792047977	not_mentioned	0.7321	not_mentioned	correct	ok	not_mentioned	released	option_probability
Clef-flash	imcs21	test	10336070	symptom_306	10336070	0.0024205620000000002	18.931165792047977	not_mentioned	0.9478	not_mentioned	correct	ok	not_mentioned	released	option_probability
Clef-flash	imcs21	test	10336070	symptom_307	10336070	0.0024205620000000002	18.931165792047977	not_mentioned	0.7691	not_mentioned	correct	ok	not_mentioned	released	option_probability
Clef-flash	imcs21	test	10336070	symptom_308	10336070	0.0024205620000000002	18.931165792047977	not_mentioned	0.6404	not_mentioned	correct	ok	not_mentioned	released	option_probability
Clef-flash	imcs21	test	10336070	symptom_309	10336070	0.0024205620000000002	18.931165792047977	not_mentioned	0.6881	not_mentioned	correct	ok	not_mentioned	released	option_probability
Clef-flash	imcs21	test	10336070	symptom_310	10336070	0.0024205620000000002	18.931165792047977	not_mentioned	0.9566	not_mentioned	correct	ok	not_mentioned	released	option_probability
Clef-flash	imcs21	test	10336070	symptom_311	10336070	0.0024205620000000002	18.931165792047977	not_mentioned	0.9147	not_mentioned	correct	ok	not_mentioned	released	option_probability
Clef-flash	imcs21	test	10336070	symptom_312	10336070	0.0024205620000000002	18.931165792047977	not_mentioned	0.627	not_mentioned	correct	ok	not_mentioned	released	option_probability
Clef-flash	imcs21	test	10336070	symptom_313	10336070	0.0024205620000000002	18.931165792047977	not_mentioned	0.9172	not_mentioned	correct	ok	not_mentioned	released	option_probability
Clef-flash	imcs21	test	10336070	symptom_314	10336070	0.0024205620000000002	18.931165792047977	not_mentioned	0.9098	not_mentioned	correct	ok	not_mentioned	released	option_probability
Clef-flash	imcs21	test	10336070	symptom_315	10336070	0.0024205620000000002	18.931165792047977	not_mentioned	0.9769	not_mentioned	correct	ok	not_mentioned	released	option_probability
Clef-flash	imcs21	test	10336070	symptom_316	10336070	0.0024205620000000002	18.931165792047977	not_mentioned	0.758	not_mentioned	correct	ok	not_mentioned	released	option_probability
Clef-flash	imcs21	test	10336070	symptom_317	10336070	0.0024205620000000002	18.931165792047977	not_mentioned	0.961	not_mentioned	correct	ok	not_mentioned	released	option_probability
Clef-flash	imcs21	test	10336070	symptom_318	10336070	0.0024205620000000002	18.931165792047977	not_mentioned	0.9571	not_mentioned	correct	ok	not_mentioned	released	option_probability
Clef-flash	imcs21	test	10336070	symptom_319	10336070	0.0024205620000000002	18.931165792047977	negative	0.7693	not_mentioned	incorrect	ok	not_mentioned	released	option_probability
Clef-flash	imcs21	test	10336070	symptom_320	10336070	0.0024205620000000002	18.931165792047977	not_mentioned	0.9168	not_mentioned	correct	ok	not_mentioned	released	option_probability
Clef-flash	imcs21	test	10336070	symptom_321	10336070	0.0024205620000000002	18.931165792047977	not_mentioned	0.9677	not_mentioned	correct	ok	not_mentioned	released	option_probability
Clef-flash	imcs21	test	10336070	symptom_322	10336070	0.0024205620000000002	18.931165792047977	not_mentioned	0.9338	not_mentioned	correct	ok	not_mentioned	released	option_probability
Clef-flash	imcs21	test	10336070	symptom_323	10336070	0.0024205620000000002	18.931165792047977	not_mentioned	0.9816	not_mentioned	correct	ok	not_mentioned	released	option_probability
Clef-flash	imcs21	test	10336070	symptom_324	10336070	0.0024205620000000002	18.931165792047977	not_mentioned	0.9644	not_mentioned	correct	ok	not_mentioned	released	option_probability
Clef-flash	imcs21	test	10336070	symptom_325	10336070	0.0024205620000000002	18.931165792047977	not_mentioned	0.9716	not_mentioned	correct	ok	not_mentioned	released	option_probability
Clef-flash	imcs21	test	10336070	symptom_326	10336070	0.0024205620000000002	18.931165792047977	not_mentioned	0.9762	not_mentioned	correct	ok	not_mentioned	released	option_probability
Clef-flash	imcs21	test	10336070	symptom_327	10336070	0.0024205620000000002	18.931165792047977	not_mentioned	0.9649	not_mentioned	correct	ok	not_mentioned	released	option_probability
Clef-flash	imcs21	test	10336070	symptom_328	10336070	0.0024205620000000002	18.931165792047977	not_mentioned	0.5215	not_mentioned	correct	ok	not_mentioned	released	option_probability
Clef-flash	imcs21	test	10336070	symptom_329	10336070	0.0024205620000000002	18.931165792047977	not_mentioned	0.9615	not_mentioned	correct	ok	not_mentioned	released	option_probability
Clef-flash	imcs21	test	10336070	symptom_330	10336070	0.0024205620000000002	18.931165792047977	not_mentioned	0.9284	not_mentioned	correct	ok	not_mentioned	released	option_probability
Clef-flash	imcs21	test	10336204	symptom_000	10336204	0.00245727	19.513126875041053	not_mentioned	0.8863	not_mentioned	correct	ok	not_mentioned	released	option_probability
Clef-flash	imcs21	test	10336204	symptom_001	10336204	0.00245727	19.513126875041053	positive	0.883	positive	correct	ok	positive	released	option_probability
Clef-flash	imcs21	test	10336204	symptom_002	10336204	0.00245727	19.513126875041053	not_mentioned	0.8903	not_mentioned	correct	ok	not_mentioned	released	option_probability
Clef-flash	imcs21	test	10336204	symptom_003	10336204	0.00245727	19.513126875041053	not_mentioned	0.9589	not_mentioned	correct	ok	not_mentioned	released	option_probability
Clef-flash	imcs21	test	10336204	symptom_004	10336204	0.00245727	19.513126875041053	positive	0.9197	positive	correct	ok	positive	released	option_probability
Clef-flash	imcs21	test	10336204	symptom_005	10336204	0.00245727	19.513126875041053	not_mentioned	0.946	not_mentioned	correct	ok	not_mentioned	released	option_probability
Clef-flash	imcs21	test	10336204	symptom_006	10336204	0.00245727	19.513126875041053	not_mentioned	0.7647	not_mentioned	correct	ok	not_mentioned	released	option_probability
Clef-flash	imcs21	test	10336204	symptom_007	10336204	0.00245727	19.513126875041053	positive	0.4441	not_mentioned	incorrect	ok	not_mentioned	released	option_probability
Clef-flash	imcs21	test	10336204	symptom_008	10336204	0.00245727	19.513126875041053	positive	0.831	not_mentioned	incorrect	ok	not_mentioned	released	option_probability
Clef-flash	imcs21	test	10336204	symptom_009	10336204	0.00245727	19.513126875041053	not_mentioned	0.3079	not_mentioned	correct	ok	not_mentioned	released	option_probability
Clef-flash	imcs21	test	10336204	symptom_010	10336204	0.00245727	19.513126875041053	not_mentioned	0.8406	not_mentioned	correct	ok	not_mentioned	released	option_probability
Clef-flash	imcs21	test	10336204	symptom_011	10336204	0.00245727	19.513126875041053	not_mentioned	0.904	not_mentioned	correct	ok	not_mentioned	released	option_probability
Clef-flash	imcs21	test	10336204	symptom_012	10336204	0.00245727	19.513126875041053	not_mentioned	0.9368	not_mentioned	correct	ok	not_mentioned	released	option_probability
Clef-flash	imcs21	test	10336204	symptom_013	10336204	0.00245727	19.513126875041053	not_mentioned	0.9605	not_mentioned	correct	ok	not_mentioned	released	option_probability
Clef-flash	imcs21	test	10336204	symptom_014	10336204	0.00245727	19.513126875041053	not_mentioned	0.7649	not_mentioned	correct	ok	not_mentioned	released	option_probability
Clef-flash	imcs21	test	10336204	symptom_015	10336204	0.00245727	19.513126875041053	positive	0.4339	positive	correct	ok	positive	released	option_probability
Clef-flash	imcs21	test	10336204	symptom_016	10336204	0.00245727	19.513126875041053	not_mentioned	0.9062	not_mentioned	correct	ok	not_mentioned	released	option_probability
Clef-flash	imcs21	test	10336204	symptom_017	10336204	0.00245727	19.513126875041053	uncertain	0.5779	not_mentioned	incorrect	ok	not_mentioned	released	option_probability
Clef-flash	imcs21	test	10336204	symptom_018	10336204	0.00245727	19.513126875041053	positive	0.5228	positive	correct	ok	positive	released	option_probability
Clef-flash	imcs21	test	10336204	symptom_019	10336204	0.00245727	19.513126875041053	not_mentioned	0.9066	not_mentioned	correct	ok	not_mentioned	released	option_probability
Clef-flash	imcs21	test	10336204	symptom_020	10336204	0.00245727	19.513126875041053	not_mentioned	0.6533	not_mentioned	correct	ok	not_mentioned	released	option_probability
Clef-flash	imcs21	test	10336204	symptom_021	10336204	0.00245727	19.513126875041053	not_mentioned	0.319	uncertain	incorrect	ok	uncertain	released	option_probability
Clef-flash	imcs21	test	10336204	symptom_022	10336204	0.00245727	19.513126875041053	not_mentioned	0.8177	not_mentioned	correct	ok	not_mentioned	released	option_probability
Clef-flash	imcs21	test	10336204	symptom_023	10336204	0.00245727	19.513126875041053	not_mentioned	0.8704	not_mentioned	correct	ok	not_mentioned	released	option_probability
Clef-flash	imcs21	test	10336204	symptom_024	10336204	0.00245727	19.513126875041053	not_mentioned	0.8327	not_mentioned	correct	ok	not_mentioned	released	option_probability
Clef-flash	imcs21	test	10336204	symptom_025	10336204	0.00245727	19.513126875041053	negative	0.4256	not_mentioned	incorrect	ok	not_mentioned	released	option_probability
Clef-flash	imcs21	test	10336204	symptom_026	10336204	0.00245727	19.513126875041053	not_mentioned	0.9316	not_mentioned	correct	ok	not_mentioned	released	option_probability
Clef-flash	imcs21	test	10336204	symptom_027	10336204	0.00245727	19.513126875041053	not_mentioned	0.9336	not_mentioned	correct	ok	not_mentioned	released	option_probability
Clef-flash	imcs21	test	10336204	symptom_028	10336204	0.00245727	19.513126875041053	not_mentioned	0.8683	not_mentioned	correct	ok	not_mentioned	released	option_probability
Clef-flash	imcs21	test	10336204	symptom_029	10336204	0.00245727	19.513126875041053	positive	0.8974	positive	correct	ok	positive	released	option_probability
Clef-flash	imcs21	test	10336204	symptom_030	10336204	0.00245727	19.513126875041053	negative	0.3218	not_mentioned	incorrect	ok	not_mentioned	released	option_probability
Clef-flash	imcs21	test	10336204	symptom_031	10336204	0.00245727	19.513126875041053	not_mentioned	0.8126	not_mentioned	correct	ok	not_mentioned	released	option_probability
Clef-flash	imcs21	test	10336204	symptom_032	10336204	0.00245727	19.513126875041053	positive	0.3862	not_mentioned	incorrect	ok	not_mentioned	released	option_probability
Clef-flash	imcs21	test	10336204	symptom_033	10336204	0.00245727	19.513126875041053	not_mentioned	0.9099	not_mentioned	correct	ok	not_mentioned	released	option_probability
Clef-flash	imcs21	test	10336204	symptom_034	10336204	0.00245727	19.513126875041053	not_mentioned	0.9313	not_mentioned	correct	ok	not_mentioned	released	option_probability
Clef-flash	imcs21	test	10336204	symptom_035	10336204	0.00245727	19.513126875041053	not_mentioned	0.6343	not_mentioned	correct	ok	not_mentioned	released	option_probability
Clef-flash	imcs21	test	10336204	symptom_036	10336204	0.00245727	19.513126875041053	not_mentioned	0.8108	not_mentioned	correct	ok	not_mentioned	released	option_probability
Clef-flash	imcs21	test	10336204	symptom_037	10336204	0.00245727	19.513126875041053	uncertain	0.8183	uncertain	correct	ok	uncertain	released	option_probability
Clef-flash	imcs21	test	10336204	symptom_038	10336204	0.00245727	19.513126875041053	not_mentioned	0.905	not_mentioned	correct	ok	not_mentioned	released	option_probability
Clef-flash	imcs21	test	10336204	symptom_039	10336204	0.00245727	19.513126875041053	not_mentioned	0.8339	not_mentioned	correct	ok	not_mentioned	released	option_probability
Clef-flash	imcs21	test	10336204	symptom_040	10336204	0.00245727	19.513126875041053	not_mentioned	0.9183	not_mentioned	correct	ok	not_mentioned	released	option_probability
Clef-flash	imcs21	test	10336204	symptom_041	10336204	0.00245727	19.513126875041053	positive	0.766	not_mentioned	incorrect	ok	not_mentioned	released	option_probability
Clef-flash	imcs21	test	10336204	symptom_042	10336204	0.00245727	19.513126875041053	not_mentioned	0.9556	not_mentioned	correct	ok	not_mentioned	released	option_probability
Clef-flash	imcs21	test	10336204	symptom_043	10336204	0.00245727	19.513126875041053	negative	0.6239	not_mentioned	incorrect	ok	not_mentioned	released	option_probability
Clef-flash	imcs21	test	10336204	symptom_044	10336204	0.00245727	19.513126875041053	uncertain	0.7524	not_mentioned	incorrect	ok	not_mentioned	released	option_probability
Clef-flash	imcs21	test	10336204	symptom_045	10336204	0.00245727	19.513126875041053	not_mentioned	0.8355	not_mentioned	correct	ok	not_mentioned	released	option_probability
Clef-flash	imcs21	test	10336204	symptom_046	10336204	0.00245727	19.513126875041053	not_mentioned	0.8586	not_mentioned	correct	ok	not_mentioned	released	option_probability
Clef-flash	imcs21	test	10336204	symptom_047	10336204	0.00245727	19.513126875041053	not_mentioned	0.8632	not_mentioned	correct	ok	not_mentioned	released	option_probability
Clef-flash	imcs21	test	10336204	symptom_048	10336204	0.00245727	19.513126875041053	not_mentioned	0.8953	not_mentioned	correct	ok	not_mentioned	released	option_probability
Clef-flash	imcs21	test	10336204	symptom_049	10336204	0.00245727	19.513126875041053	not_mentioned	0.874	not_mentioned	correct	ok	not_mentioned	released	option_probability
Clef-flash	imcs21	test	10336204	symptom_050	10336204	0.00245727	19.513126875041053	not_mentioned	0.9264	not_mentioned	correct	ok	not_mentioned	released	option_probability
Clef-flash	imcs21	test	10336204	symptom_051	10336204	0.00245727	19.513126875041053	not_mentioned	0.8287	not_mentioned	correct	ok	not_mentioned	released	option_probability
Clef-flash	imcs21	test	10336204	symptom_052	10336204	0.00245727	19.513126875041053	positive	0.4139	not_mentioned	incorrect	ok	not_mentioned	released	option_probability
Clef-flash	imcs21	test	10336204	symptom_053	10336204	0.00245727	19.513126875041053	not_mentioned	0.8783	not_mentioned	correct	ok	not_mentioned	released	option_probability
Clef-flash	imcs21	test	10336204	symptom_054	10336204	0.00245727	19.513126875041053	negative	0.9035	not_mentioned	incorrect	ok	not_mentioned	released	option_probability
Clef-flash	imcs21	test	10336204	symptom_055	10336204	0.00245727	19.513126875041053	not_mentioned	0.8849	not_mentioned	correct	ok	not_mentioned	released	option_probability
Clef-flash	imcs21	test	10336204	symptom_056	10336204	0.00245727	19.513126875041053	negative	0.9388	negative	correct	ok	negative	released	option_probability
Clef-flash	imcs21	test	10336204	symptom_057	10336204	0.00245727	19.513126875041053	positive	0.8924	positive	correct	ok	positive	released	option_probability
Clef-flash	imcs21	test	10336204	symptom_058	10336204	0.00245727	19.513126875041053	not_mentioned	0.7127	not_mentioned	correct	ok	not_mentioned	released	option_probability
Clef-flash	imcs21	test	10336204	symptom_059	10336204	0.00245727	19.513126875041053	not_mentioned	0.9136	not_mentioned	correct	ok	not_mentioned	released	option_probability
Clef-flash	imcs21	test	10336204	symptom_060	10336204	0.00245727	19.513126875041053	not_mentioned	0.9525	not_mentioned	correct	ok	not_mentioned	released	option_probability
Clef-flash	imcs21	test	10336204	symptom_061	10336204	0.00245727	19.513126875041053	not_mentioned	0.8876000000000001	not_mentioned	correct	ok	not_mentioned	released	option_probability
Clef-flash	imcs21	test	10336204	symptom_062	10336204	0.00245727	19.513126875041053	not_mentioned	0.7549	not_mentioned	correct	ok	not_mentioned	released	option_probability
Clef-flash	imcs21	test	10336204	symptom_063	10336204	0.00245727	19.513126875041053	not_mentioned	0.9428	not_mentioned	correct	ok	not_mentioned	released	option_probability
Clef-flash	imcs21	test	10336204	symptom_064	10336204	0.00245727	19.513126875041053	not_mentioned	0.9614	not_mentioned	correct	ok	not_mentioned	released	option_probability
Clef-flash	imcs21	test	10336204	symptom_065	10336204	0.00245727	19.513126875041053	not_mentioned	0.9663	not_mentioned	correct	ok	not_mentioned	released	option_probability
Clef-flash	imcs21	test	10336204	symptom_066	10336204	0.00245727	19.513126875041053	negative	0.9487	not_mentioned	incorrect	ok	not_mentioned	released	option_probability
Clef-flash	imcs21	test	10336204	symptom_067	10336204	0.00245727	19.513126875041053	not_mentioned	0.9758	not_mentioned	correct	ok	not_mentioned	released	option_probability
Clef-flash	imcs21	test	10336204	symptom_068	10336204	0.00245727	19.513126875041053	not_mentioned	0.9578	not_mentioned	correct	ok	not_mentioned	released	option_probability
Clef-flash	imcs21	test	10336204	symptom_069	10336204	0.00245727	19.513126875041053	not_mentioned	0.9672	not_mentioned	correct	ok	not_mentioned	released	option_probability
Clef-flash	imcs21	test	10336204	symptom_070	10336204	0.00245727	19.513126875041053	positive	0.8249	not_mentioned	incorrect	ok	not_mentioned	released	option_probability
Clef-flash	imcs21	test	10336204	symptom_071	10336204	0.00245727	19.513126875041053	not_mentioned	0.9463	not_mentioned	correct	ok	not_mentioned	released	option_probability
Clef-flash	imcs21	test	10336204	symptom_072	10336204	0.00245727	19.513126875041053	not_mentioned	0.8461	not_mentioned	correct	ok	not_mentioned	released	option_probability
Clef-flash	imcs21	test	10336204	symptom_073	10336204	0.00245727	19.513126875041053	not_mentioned	0.9496	not_mentioned	correct	ok	not_mentioned	released	option_probability
Clef-flash	imcs21	test	10336204	symptom_074	10336204	0.00245727	19.513126875041053	not_mentioned	0.9425	not_mentioned	correct	ok	not_mentioned	released	option_probability
Clef-flash	imcs21	test	10336204	symptom_075	10336204	0.00245727	19.513126875041053	positive	0.9243	not_mentioned	incorrect	ok	not_mentioned	released	option_probability
Clef-flash	imcs21	test	10336204	symptom_076	10336204	0.00245727	19.513126875041053	not_mentioned	0.2762	not_mentioned	correct	ok	not_mentioned	released	option_probability
Clef-flash	imcs21	test	10336204	symptom_077	10336204	0.00245727	19.513126875041053	not_mentioned	0.9732	not_mentioned	correct	ok	not_mentioned	released	option_probability
Clef-flash	imcs21	test	10336204	symptom_078	10336204	0.00245727	19.513126875041053	not_mentioned	0.9745	not_mentioned	correct	ok	not_mentioned	released	option_probability
Clef-flash	imcs21	test	10336204	symptom_079	10336204	0.00245727	19.513126875041053	not_mentioned	0.9599	not_mentioned	correct	ok	not_mentioned	released	option_probability
Clef-flash	imcs21	test	10336204	symptom_080	10336204	0.00245727	19.513126875041053	not_mentioned	0.7521	not_mentioned	correct	ok	not_mentioned	released	option_probability
Clef-flash	imcs21	test	10336204	symptom_081	10336204	0.00245727	19.513126875041053	not_mentioned	0.9806	not_mentioned	correct	ok	not_mentioned	released	option_probability
Clef-flash	imcs21	test	10336204	symptom_082	10336204	0.00245727	19.513126875041053	not_mentioned	0.9563	not_mentioned	correct	ok	not_mentioned	released	option_probability
Clef-flash	imcs21	test	10336204	symptom_083	10336204	0.00245727	19.513126875041053	not_mentioned	0.5904	not_mentioned	correct	ok	not_mentioned	released	option_probability
Clef-flash	imcs21	test	10336204	symptom_084	10336204	0.00245727	19.513126875041053	not_mentioned	0.9248	not_mentioned	correct	ok	not_mentioned	released	option_probability
Clef-flash	imcs21	test	10336204	symptom_085	10336204	0.00245727	19.513126875041053	not_mentioned	0.9405	not_mentioned	correct	ok	not_mentioned	released	option_probability
Clef-flash	imcs21	test	10336204	symptom_086	10336204	0.00245727	19.513126875041053	not_mentioned	0.8103	not_mentioned	correct	ok	not_mentioned	released	option_probability
Clef-flash	imcs21	test	10336204	symptom_087	10336204	0.00245727	19.513126875041053	not_mentioned	0.8588	not_mentioned	correct	ok	not_mentioned	released	option_probability
Clef-flash	imcs21	test	10336204	symptom_088	10336204	0.00245727	19.513126875041053	not_mentioned	0.9277	not_mentioned	correct	ok	not_mentioned	released	option_probability
Clef-flash	imcs21	test	10336204	symptom_089	10336204	0.00245727	19.513126875041053	uncertain	0.8118	not_mentioned	incorrect	ok	not_mentioned	released	option_probability
Clef-flash	imcs21	test	10336204	symptom_090	10336204	0.00245727	19.513126875041053	positive	0.8763	not_mentioned	incorrect	ok	not_mentioned	released	option_probability
Clef-flash	imcs21	test	10336204	symptom_091	10336204	0.00245727	19.513126875041053	not_mentioned	0.9627	not_mentioned	correct	ok	not_mentioned	released	option_probability
Clef-flash	imcs21	test	10336204	symptom_092	10336204	0.00245727	19.513126875041053	not_mentioned	0.687	not_mentioned	correct	ok	not_mentioned	released	option_probability
Clef-flash	imcs21	test	10336204	symptom_093	10336204	0.00245727	19.513126875041053	not_mentioned	0.9218	not_mentioned	correct	ok	not_mentioned	released	option_probability
Clef-flash	imcs21	test	10336204	symptom_094	10336204	0.00245727	19.513126875041053	not_mentioned	0.9414	not_mentioned	correct	ok	not_mentioned	released	option_probability
Clef-flash	imcs21	test	10336204	symptom_095	10336204	0.00245727	19.513126875041053	not_mentioned	0.9149	not_mentioned	correct	ok	not_mentioned	released	option_probability
Clef-flash	imcs21	test	10336204	symptom_096	10336204	0.00245727	19.513126875041053	not_mentioned	0.9306	not_mentioned	correct	ok	not_mentioned	released	option_probability
Clef-flash	imcs21	test	10336204	symptom_097	10336204	0.00245727	19.513126875041053	not_mentioned	0.8349	not_mentioned	correct	ok	not_mentioned	released	option_probability
Clef-flash	imcs21	test	10336204	symptom_098	10336204	0.00245727	19.513126875041053	not_mentioned	0.6951	not_mentioned	correct	ok	not_mentioned	released	option_probability
Clef-flash	imcs21	test	10336204	symptom_099	10336204	0.00245727	19.513126875041053	not_mentioned	0.9118	not_mentioned	correct	ok	not_mentioned	released	option_probability
Clef-flash	imcs21	test	10336204	symptom_100	10336204	0.00245727	19.513126875041053	positive	0.391	not_mentioned	incorrect	ok	not_mentioned	released	option_probability
Clef-flash	imcs21	test	10336204	symptom_101	10336204	0.00245727	19.513126875041053	not_mentioned	0.7989	not_mentioned	correct	ok	not_mentioned	released	option_probability
Clef-flash	imcs21	test	10336204	symptom_102	10336204	0.00245727	19.513126875041053	positive	0.777	not_mentioned	incorrect	ok	not_mentioned	released	option_probability
Clef-flash	imcs21	test	10336204	symptom_103	10336204	0.00245727	19.513126875041053	not_mentioned	0.9288	not_mentioned	correct	ok	not_mentioned	released	option_probability
Clef-flash	imcs21	test	10336204	symptom_104	10336204	0.00245727	19.513126875041053	not_mentioned	0.9288	not_mentioned	correct	ok	not_mentioned	released	option_probability
Clef-flash	imcs21	test	10336204	symptom_105	10336204	0.00245727	19.513126875041053	not_mentioned	0.9482	not_mentioned	correct	ok	not_mentioned	released	option_probability
Clef-flash	imcs21	test	10336204	symptom_106	10336204	0.00245727	19.513126875041053	not_mentioned	0.8226	not_mentioned	correct	ok	not_mentioned	released	option_probability
Clef-flash	imcs21	test	10336204	symptom_107	10336204	0.00245727	19.513126875041053	not_mentioned	0.9343	not_mentioned	correct	ok	not_mentioned	released	option_probability
Clef-flash	imcs21	test	10336204	symptom_108	10336204	0.00245727	19.513126875041053	not_mentioned	0.9609	not_mentioned	correct	ok	not_mentioned	released	option_probability
Clef-flash	imcs21	test	10336204	symptom_109	10336204	0.00245727	19.513126875041053	uncertain	0.612	not_mentioned	incorrect	ok	not_mentioned	released	option_probability
Clef-flash	imcs21	test	10336204	symptom_110	10336204	0.00245727	19.513126875041053	not_mentioned	0.9722	not_mentioned	correct	ok	not_mentioned	released	option_probability
Clef-flash	imcs21	test	10336204	symptom_111	10336204	0.00245727	19.513126875041053	not_mentioned	0.9759	not_mentioned	correct	ok	not_mentioned	released	option_probability
Clef-flash	imcs21	test	10336204	symptom_112	10336204	0.00245727	19.513126875041053	not_mentioned	0.8694	not_mentioned	correct	ok	not_mentioned	released	option_probability
Clef-flash	imcs21	test	10336204	symptom_113	10336204	0.00245727	19.513126875041053	not_mentioned	0.7619	not_mentioned	correct	ok	not_mentioned	released	option_probability
Clef-flash	imcs21	test	10336204	symptom_114	10336204	0.00245727	19.513126875041053	not_mentioned	0.8756	not_mentioned	correct	ok	not_mentioned	released	option_probability
Clef-flash	imcs21	test	10336204	symptom_115	10336204	0.00245727	19.513126875041053	not_mentioned	0.9645	not_mentioned	correct	ok	not_mentioned	released	option_probability
Clef-flash	imcs21	test	10336204	symptom_116	10336204	0.00245727	19.513126875041053	uncertain	0.829	not_mentioned	incorrect	ok	not_mentioned	released	option_probability
Clef-flash	imcs21	test	10336204	symptom_117	10336204	0.00245727	19.513126875041053	not_mentioned	0.9035	not_mentioned	correct	ok	not_mentioned	released	option_probability
Clef-flash	imcs21	test	10336204	symptom_118	10336204	0.00245727	19.513126875041053	not_mentioned	0.387	not_mentioned	correct	ok	not_mentioned	released	option_probability
Clef-flash	imcs21	test	10336204	symptom_119	10336204	0.00245727	19.513126875041053	not_mentioned	0.6358	not_mentioned	correct	ok	not_mentioned	released	option_probability
Clef-flash	imcs21	test	10336204	symptom_120	10336204	0.00245727	19.513126875041053	not_mentioned	0.7878	not_mentioned	correct	ok	not_mentioned	released	option_probability
Clef-flash	imcs21	test	10336204	symptom_121	10336204	0.00245727	19.513126875041053	not_mentioned	0.9173	not_mentioned	correct	ok	not_mentioned	released	option_probability
Clef-flash	imcs21	test	10336204	symptom_122	10336204	0.00245727	19.513126875041053	not_mentioned	0.8849	not_mentioned	correct	ok	not_mentioned	released	option_probability
Clef-flash	imcs21	test	10336204	symptom_123	10336204	0.00245727	19.513126875041053	not_mentioned	0.3442	not_mentioned	correct	ok	not_mentioned	released	option_probability
Clef-flash	imcs21	test	10336204	symptom_124	10336204	0.00245727	19.513126875041053	negative	0.5095	not_mentioned	incorrect	ok	not_mentioned	released	option_probability
Clef-flash	imcs21	test	10336204	symptom_125	10336204	0.00245727	19.513126875041053	not_mentioned	0.9113	not_mentioned	correct	ok	not_mentioned	released	option_probability
Clef-flash	imcs21	test	10336204	symptom_126	10336204	0.00245727	19.513126875041053	not_mentioned	0.8669	not_mentioned	correct	ok	not_mentioned	released	option_probability
Clef-flash	imcs21	test	10336204	symptom_127	10336204	0.00245727	19.513126875041053	not_mentioned	0.5659	not_mentioned	correct	ok	not_mentioned	released	option_probability
Clef-flash	imcs21	test	10336204	symptom_128	10336204	0.00245727	19.513126875041053	not_mentioned	0.6947	not_mentioned	correct	ok	not_mentioned	released	option_probability
Clef-flash	imcs21	test	10336204	symptom_129	10336204	0.00245727	19.513126875041053	not_mentioned	0.9656	not_mentioned	correct	ok	not_mentioned	released	option_probability
Clef-flash	imcs21	test	10336204	symptom_130	10336204	0.00245727	19.513126875041053	not_mentioned	0.9329	not_mentioned	correct	ok	not_mentioned	released	option_probability
Clef-flash	imcs21	test	10336204	symptom_131	10336204	0.00245727	19.513126875041053	not_mentioned	0.8903	not_mentioned	correct	ok	not_mentioned	released	option_probability
Clef-flash	imcs21	test	10336204	symptom_132	10336204	0.00245727	19.513126875041053	not_mentioned	0.9178	not_mentioned	correct	ok	not_mentioned	released	option_probability
Clef-flash	imcs21	test	10336204	symptom_133	10336204	0.00245727	19.513126875041053	not_mentioned	0.9695	not_mentioned	correct	ok	not_mentioned	released	option_probability
Clef-flash	imcs21	test	10336204	symptom_134	10336204	0.00245727	19.513126875041053	not_mentioned	0.6315	not_mentioned	correct	ok	not_mentioned	released	option_probability
Clef-flash	imcs21	test	10336204	symptom_135	10336204	0.00245727	19.513126875041053	not_mentioned	0.9416	not_mentioned	correct	ok	not_mentioned	released	option_probability
Clef-flash	imcs21	test	10336204	symptom_136	10336204	0.00245727	19.513126875041053	not_mentioned	0.8939	not_mentioned	correct	ok	not_mentioned	released	option_probability
Clef-flash	imcs21	test	10336204	symptom_137	10336204	0.00245727	19.513126875041053	not_mentioned	0.7653	not_mentioned	correct	ok	not_mentioned	released	option_probability
Clef-flash	imcs21	test	10336204	symptom_138	10336204	0.00245727	19.513126875041053	uncertain	0.5603	not_mentioned	incorrect	ok	not_mentioned	released	option_probability
Clef-flash	imcs21	test	10336204	symptom_139	10336204	0.00245727	19.513126875041053	not_mentioned	0.9284	not_mentioned	correct	ok	not_mentioned	released	option_probability
Clef-flash	imcs21	test	10336204	symptom_140	10336204	0.00245727	19.513126875041053	not_mentioned	0.9172	not_mentioned	correct	ok	not_mentioned	released	option_probability
Clef-flash	imcs21	test	10336204	symptom_141	10336204	0.00245727	19.513126875041053	not_mentioned	0.8526	not_mentioned	correct	ok	not_mentioned	released	option_probability
Clef-flash	imcs21	test	10336204	symptom_142	10336204	0.00245727	19.513126875041053	not_mentioned	0.962	not_mentioned	correct	ok	not_mentioned	released	option_probability
Clef-flash	imcs21	test	10336204	symptom_143	10336204	0.00245727	19.513126875041053	not_mentioned	0.9382	not_mentioned	correct	ok	not_mentioned	released	option_probability
Clef-flash	imcs21	test	10336204	symptom_144	10336204	0.00245727	19.513126875041053	not_mentioned	0.9124	not_mentioned	correct	ok	not_mentioned	released	option_probability
Clef-flash	imcs21	test	10336204	symptom_145	10336204	0.00245727	19.513126875041053	not_mentioned	0.9323	not_mentioned	correct	ok	not_mentioned	released	option_probability
Clef-flash	imcs21	test	10336204	symptom_146	10336204	0.00245727	19.513126875041053	not_mentioned	0.8013	not_mentioned	correct	ok	not_mentioned	released	option_probability
Clef-flash	imcs21	test	10336204	symptom_147	10336204	0.00245727	19.513126875041053	not_mentioned	0.9345	not_mentioned	correct	ok	not_mentioned	released	option_probability
Clef-flash	imcs21	test	10336204	symptom_148	10336204	0.00245727	19.513126875041053	not_mentioned	0.8807	not_mentioned	correct	ok	not_mentioned	released	option_probability
Clef-flash	imcs21	test	10336204	symptom_149	10336204	0.00245727	19.513126875041053	not_mentioned	0.8855	not_mentioned	correct	ok	not_mentioned	released	option_probability
Clef-flash	imcs21	test	10336204	symptom_150	10336204	0.00245727	19.513126875041053	not_mentioned	0.9768	not_mentioned	correct	ok	not_mentioned	released	option_probability
Clef-flash	imcs21	test	10336204	symptom_151	10336204	0.00245727	19.513126875041053	not_mentioned	0.9631	not_mentioned	correct	ok	not_mentioned	released	option_probability
Clef-flash	imcs21	test	10336204	symptom_152	10336204	0.00245727	19.513126875041053	not_mentioned	0.892	not_mentioned	correct	ok	not_mentioned	released	option_probability
Clef-flash	imcs21	test	10336204	symptom_153	10336204	0.00245727	19.513126875041053	not_mentioned	0.9656	not_mentioned	correct	ok	not_mentioned	released	option_probability
Clef-flash	imcs21	test	10336204	symptom_154	10336204	0.00245727	19.513126875041053	uncertain	0.6179	not_mentioned	incorrect	ok	not_mentioned	released	option_probability
Clef-flash	imcs21	test	10336204	symptom_155	10336204	0.00245727	19.513126875041053	not_mentioned	0.9045	not_mentioned	correct	ok	not_mentioned	released	option_probability
Clef-flash	imcs21	test	10336204	symptom_156	10336204	0.00245727	19.513126875041053	not_mentioned	0.9271	not_mentioned	correct	ok	not_mentioned	released	option_probability
Clef-flash	imcs21	test	10336204	symptom_157	10336204	0.00245727	19.513126875041053	not_mentioned	0.8559	not_mentioned	correct	ok	not_mentioned	released	option_probability
Clef-flash	imcs21	test	10336204	symptom_158	10336204	0.00245727	19.513126875041053	uncertain	0.8004	not_mentioned	incorrect	ok	not_mentioned	released	option_probability
Clef-flash	imcs21	test	10336204	symptom_159	10336204	0.00245727	19.513126875041053	not_mentioned	0.9319	not_mentioned	correct	ok	not_mentioned	released	option_probability
Clef-flash	imcs21	test	10336204	symptom_160	10336204	0.00245727	19.513126875041053	not_mentioned	0.9409	not_mentioned	correct	ok	not_mentioned	released	option_probability
Clef-flash	imcs21	test	10336204	symptom_161	10336204	0.00245727	19.513126875041053	not_mentioned	0.97	not_mentioned	correct	ok	not_mentioned	released	option_probability
Clef-flash	imcs21	test	10336204	symptom_162	10336204	0.00245727	19.513126875041053	not_mentioned	0.8464	not_mentioned	correct	ok	not_mentioned	released	option_probability
Clef-flash	imcs21	test	10336204	symptom_163	10336204	0.00245727	19.513126875041053	not_mentioned	0.8611	not_mentioned	correct	ok	not_mentioned	released	option_probability
Clef-flash	imcs21	test	10336204	symptom_164	10336204	0.00245727	19.513126875041053	not_mentioned	0.8485	not_mentioned	correct	ok	not_mentioned	released	option_probability
Clef-flash	imcs21	test	10336204	symptom_165	10336204	0.00245727	19.513126875041053	not_mentioned	0.8536	not_mentioned	correct	ok	not_mentioned	released	option_probability
Clef-flash	imcs21	test	10336204	symptom_166	10336204	0.00245727	19.513126875041053	not_mentioned	0.86	not_mentioned	correct	ok	not_mentioned	released	option_probability
Clef-flash	imcs21	test	10336204	symptom_167	10336204	0.00245727	19.513126875041053	not_mentioned	0.721	not_mentioned	correct	ok	not_mentioned	released	option_probability
Clef-flash	imcs21	test	10336204	symptom_168	10336204	0.00245727	19.513126875041053	not_mentioned	0.8419	not_mentioned	correct	ok	not_mentioned	released	option_probability
Clef-flash	imcs21	test	10336204	symptom_169	10336204	0.00245727	19.513126875041053	not_mentioned	0.709	not_mentioned	correct	ok	not_mentioned	released	option_probability
Clef-flash	imcs21	test	10336204	symptom_170	10336204	0.00245727	19.513126875041053	not_mentioned	0.943	not_mentioned	correct	ok	not_mentioned	released	option_probability
Clef-flash	imcs21	test	10336204	symptom_171	10336204	0.00245727	19.513126875041053	not_mentioned	0.8612	not_mentioned	correct	ok	not_mentioned	released	option_probability
Clef-flash	imcs21	test	10336204	symptom_172	10336204	0.00245727	19.513126875041053	not_mentioned	0.8525	not_mentioned	correct	ok	not_mentioned	released	option_probability
Clef-flash	imcs21	test	10336204	symptom_173	10336204	0.00245727	19.513126875041053	not_mentioned	0.8005	not_mentioned	correct	ok	not_mentioned	released	option_probability
Clef-flash	imcs21	test	10336204	symptom_174	10336204	0.00245727	19.513126875041053	not_mentioned	0.8783	not_mentioned	correct	ok	not_mentioned	released	option_probability
Clef-flash	imcs21	test	10336204	symptom_175	10336204	0.00245727	19.513126875041053	not_mentioned	0.7486	not_mentioned	correct	ok	not_mentioned	released	option_probability
Clef-flash	imcs21	test	10336204	symptom_176	10336204	0.00245727	19.513126875041053	not_mentioned	0.8013	not_mentioned	correct	ok	not_mentioned	released	option_probability
Clef-flash	imcs21	test	10336204	symptom_177	10336204	0.00245727	19.513126875041053	not_mentioned	0.8031	not_mentioned	correct	ok	not_mentioned	released	option_probability
Clef-flash	imcs21	test	10336204	symptom_178	10336204	0.00245727	19.513126875041053	not_mentioned	0.852	not_mentioned	correct	ok	not_mentioned	released	option_probability
Clef-flash	imcs21	test	10336204	symptom_179	10336204	0.00245727	19.513126875041053	not_mentioned	0.7865	not_mentioned	correct	ok	not_mentioned	released	option_probability
Clef-flash	imcs21	test	10336204	symptom_180	10336204	0.00245727	19.513126875041053	not_mentioned	0.8308	not_mentioned	correct	ok	not_mentioned	released	option_probability
Clef-flash	imcs21	test	10336204	symptom_181	10336204	0.00245727	19.513126875041053	not_mentioned	0.7435	not_mentioned	correct	ok	not_mentioned	released	option_probability
Clef-flash	imcs21	test	10336204	symptom_182	10336204	0.00245727	19.513126875041053	not_mentioned	0.5627	not_mentioned	correct	ok	not_mentioned	released	option_probability
Clef-flash	imcs21	test	10336204	symptom_183	10336204	0.00245727	19.513126875041053	not_mentioned	0.9678	not_mentioned	correct	ok	not_mentioned	released	option_probability
Clef-flash	imcs21	test	10336204	symptom_184	10336204	0.00245727	19.513126875041053	not_mentioned	0.7844	not_mentioned	correct	ok	not_mentioned	released	option_probability
Clef-flash	imcs21	test	10336204	symptom_185	10336204	0.00245727	19.513126875041053	negative	0.4795	not_mentioned	incorrect	ok	not_mentioned	released	option_probability
Clef-flash	imcs21	test	10336204	symptom_186	10336204	0.00245727	19.513126875041053	not_mentioned	0.9016	not_mentioned	correct	ok	not_mentioned	released	option_probability
Clef-flash	imcs21	test	10336204	symptom_187	10336204	0.00245727	19.513126875041053	not_mentioned	0.6518	not_mentioned	correct	ok	not_mentioned	released	option_probability
Clef-flash	imcs21	test	10336204	symptom_188	10336204	0.00245727	19.513126875041053	not_mentioned	0.7136	not_mentioned	correct	ok	not_mentioned	released	option_probability
Clef-flash	imcs21	test	10336204	symptom_189	10336204	0.00245727	19.513126875041053	not_mentioned	0.783	not_mentioned	correct	ok	not_mentioned	released	option_probability
Clef-flash	imcs21	test	10336204	symptom_190	10336204	0.00245727	19.513126875041053	not_mentioned	0.8952	not_mentioned	correct	ok	not_mentioned	released	option_probability
Clef-flash	imcs21	test	10336204	symptom_191	10336204	0.00245727	19.513126875041053	not_mentioned	0.8744	not_mentioned	correct	ok	not_mentioned	released	option_probability
Clef-flash	imcs21	test	10336204	symptom_192	10336204	0.00245727	19.513126875041053	not_mentioned	0.914	not_mentioned	correct	ok	not_mentioned	released	option_probability
Clef-flash	imcs21	test	10336204	symptom_193	10336204	0.00245727	19.513126875041053	not_mentioned	0.874	not_mentioned	correct	ok	not_mentioned	released	option_probability
Clef-flash	imcs21	test	10336204	symptom_194	10336204	0.00245727	19.513126875041053	not_mentioned	0.9576	not_mentioned	correct	ok	not_mentioned	released	option_probability
Clef-flash	imcs21	test	10336204	symptom_195	10336204	0.00245727	19.513126875041053	not_mentioned	0.9794	not_mentioned	correct	ok	not_mentioned	released	option_probability
Clef-flash	imcs21	test	10336204	symptom_196	10336204	0.00245727	19.513126875041053	not_mentioned	0.9789	not_mentioned	correct	ok	not_mentioned	released	option_probability
Clef-flash	imcs21	test	10336204	symptom_197	10336204	0.00245727	19.513126875041053	not_mentioned	0.885	not_mentioned	correct	ok	not_mentioned	released	option_probability
Clef-flash	imcs21	test	10336204	symptom_198	10336204	0.00245727	19.513126875041053	not_mentioned	0.9628	not_mentioned	correct	ok	not_mentioned	released	option_probability
Clef-flash	imcs21	test	10336204	symptom_199	10336204	0.00245727	19.513126875041053	not_mentioned	0.9631	not_mentioned	correct	ok	not_mentioned	released	option_probability
Clef-flash	imcs21	test	10336204	symptom_200	10336204	0.00245727	19.513126875041053	not_mentioned	0.943	not_mentioned	correct	ok	not_mentioned	released	option_probability
Clef-flash	imcs21	test	10336204	symptom_201	10336204	0.00245727	19.513126875041053	not_mentioned	0.9093	not_mentioned	correct	ok	not_mentioned	released	option_probability
Clef-flash	imcs21	test	10336204	symptom_202	10336204	0.00245727	19.513126875041053	not_mentioned	0.7943	not_mentioned	correct	ok	not_mentioned	released	option_probability
Clef-flash	imcs21	test	10336204	symptom_203	10336204	0.00245727	19.513126875041053	not_mentioned	0.9261	not_mentioned	correct	ok	not_mentioned	released	option_probability
Clef-flash	imcs21	test	10336204	symptom_204	10336204	0.00245727	19.513126875041053	not_mentioned	0.9365	not_mentioned	correct	ok	not_mentioned	released	option_probability
Clef-flash	imcs21	test	10336204	symptom_205	10336204	0.00245727	19.513126875041053	negative	0.5218	not_mentioned	incorrect	ok	not_mentioned	released	option_probability
Clef-flash	imcs21	test	10336204	symptom_206	10336204	0.00245727	19.513126875041053	not_mentioned	0.9046	not_mentioned	correct	ok	not_mentioned	released	option_probability
Clef-flash	imcs21	test	10336204	symptom_207	10336204	0.00245727	19.513126875041053	not_mentioned	0.9085	not_mentioned	correct	ok	not_mentioned	released	option_probability
Clef-flash	imcs21	test	10336204	symptom_208	10336204	0.00245727	19.513126875041053	negative	0.4339	not_mentioned	incorrect	ok	not_mentioned	released	option_probability
Clef-flash	imcs21	test	10336204	symptom_209	10336204	0.00245727	19.513126875041053	not_mentioned	0.7782	not_mentioned	correct	ok	not_mentioned	released	option_probability
Clef-flash	imcs21	test	10336204	symptom_210	10336204	0.00245727	19.513126875041053	not_mentioned	0.7073	not_mentioned	correct	ok	not_mentioned	released	option_probability
Clef-flash	imcs21	test	10336204	symptom_211	10336204	0.00245727	19.513126875041053	not_mentioned	0.9374	not_mentioned	correct	ok	not_mentioned	released	option_probability
Clef-flash	imcs21	test	10336204	symptom_212	10336204	0.00245727	19.513126875041053	not_mentioned	0.8724	not_mentioned	correct	ok	not_mentioned	released	option_probability
Clef-flash	imcs21	test	10336204	symptom_213	10336204	0.00245727	19.513126875041053	not_mentioned	0.8035	not_mentioned	correct	ok	not_mentioned	released	option_probability
Clef-flash	imcs21	test	10336204	symptom_214	10336204	0.00245727	19.513126875041053	not_mentioned	0.8401	not_mentioned	correct	ok	not_mentioned	released	option_probability
Clef-flash	imcs21	test	10336204	symptom_215	10336204	0.00245727	19.513126875041053	not_mentioned	0.9301	not_mentioned	correct	ok	not_mentioned	released	option_probability
Clef-flash	imcs21	test	10336204	symptom_216	10336204	0.00245727	19.513126875041053	not_mentioned	0.7508	not_mentioned	correct	ok	not_mentioned	released	option_probability
Clef-flash	imcs21	test	10336204	symptom_217	10336204	0.00245727	19.513126875041053	not_mentioned	0.9134	not_mentioned	correct	ok	not_mentioned	released	option_probability
Clef-flash	imcs21	test	10336204	symptom_218	10336204	0.00245727	19.513126875041053	not_mentioned	0.9376	not_mentioned	correct	ok	not_mentioned	released	option_probability
Clef-flash	imcs21	test	10336204	symptom_219	10336204	0.00245727	19.513126875041053	not_mentioned	0.9412	not_mentioned	correct	ok	not_mentioned	released	option_probability
Clef-flash	imcs21	test	10336204	symptom_220	10336204	0.00245727	19.513126875041053	not_mentioned	0.9236	not_mentioned	correct	ok	not_mentioned	released	option_probability
Clef-flash	imcs21	test	10336204	symptom_221	10336204	0.00245727	19.513126875041053	not_mentioned	0.9562	not_mentioned	correct	ok	not_mentioned	released	option_probability
Clef-flash	imcs21	test	10336204	symptom_222	10336204	0.00245727	19.513126875041053	not_mentioned	0.8798	not_mentioned	correct	ok	not_mentioned	released	option_probability
Clef-flash	imcs21	test	10336204	symptom_223	10336204	0.00245727	19.513126875041053	not_mentioned	0.9457	not_mentioned	correct	ok	not_mentioned	released	option_probability
Clef-flash	imcs21	test	10336204	symptom_224	10336204	0.00245727	19.513126875041053	not_mentioned	0.8742	not_mentioned	correct	ok	not_mentioned	released	option_probability
Clef-flash	imcs21	test	10336204	symptom_225	10336204	0.00245727	19.513126875041053	not_mentioned	0.5373	not_mentioned	correct	ok	not_mentioned	released	option_probability
Clef-flash	imcs21	test	10336204	symptom_226	10336204	0.00245727	19.513126875041053	not_mentioned	0.6129	not_mentioned	correct	ok	not_mentioned	released	option_probability
Clef-flash	imcs21	test	10336204	symptom_227	10336204	0.00245727	19.513126875041053	positive	0.3672	not_mentioned	incorrect	ok	not_mentioned	released	option_probability
Clef-flash	imcs21	test	10336204	symptom_228	10336204	0.00245727	19.513126875041053	not_mentioned	0.958	not_mentioned	correct	ok	not_mentioned	released	option_probability
Clef-flash	imcs21	test	10336204	symptom_229	10336204	0.00245727	19.513126875041053	not_mentioned	0.844	not_mentioned	correct	ok	not_mentioned	released	option_probability
Clef-flash	imcs21	test	10336204	symptom_230	10336204	0.00245727	19.513126875041053	not_mentioned	0.8916	not_mentioned	correct	ok	not_mentioned	released	option_probability
Clef-flash	imcs21	test	10336204	symptom_231	10336204	0.00245727	19.513126875041053	not_mentioned	0.4935	not_mentioned	correct	ok	not_mentioned	released	option_probability
Clef-flash	imcs21	test	10336204	symptom_232	10336204	0.00245727	19.513126875041053	not_mentioned	0.8515	not_mentioned	correct	ok	not_mentioned	released	option_probability
Clef-flash	imcs21	test	10336204	symptom_233	10336204	0.00245727	19.513126875041053	not_mentioned	0.9486	not_mentioned	correct	ok	not_mentioned	released	option_probability
Clef-flash	imcs21	test	10336204	symptom_234	10336204	0.00245727	19.513126875041053	not_mentioned	0.9506	not_mentioned	correct	ok	not_mentioned	released	option_probability
Clef-flash	imcs21	test	10336204	symptom_235	10336204	0.00245727	19.513126875041053	not_mentioned	0.9324	not_mentioned	correct	ok	not_mentioned	released	option_probability
Clef-flash	imcs21	test	10336204	symptom_236	10336204	0.00245727	19.513126875041053	not_mentioned	0.9544	not_mentioned	correct	ok	not_mentioned	released	option_probability
Clef-flash	imcs21	test	10336204	symptom_237	10336204	0.00245727	19.513126875041053	not_mentioned	0.9209	not_mentioned	correct	ok	not_mentioned	released	option_probability
Clef-flash	imcs21	test	10336204	symptom_238	10336204	0.00245727	19.513126875041053	not_mentioned	0.8109000000000001	not_mentioned	correct	ok	not_mentioned	released	option_probability
Clef-flash	imcs21	test	10336204	symptom_239	10336204	0.00245727	19.513126875041053	not_mentioned	0.9555	not_mentioned	correct	ok	not_mentioned	released	option_probability
Clef-flash	imcs21	test	10336204	symptom_240	10336204	0.00245727	19.513126875041053	not_mentioned	0.6029	not_mentioned	correct	ok	not_mentioned	released	option_probability
Clef-flash	imcs21	test	10336204	symptom_241	10336204	0.00245727	19.513126875041053	not_mentioned	0.9454	not_mentioned	correct	ok	not_mentioned	released	option_probability
Clef-flash	imcs21	test	10336204	symptom_242	10336204	0.00245727	19.513126875041053	not_mentioned	0.9617	not_mentioned	correct	ok	not_mentioned	released	option_probability
Clef-flash	imcs21	test	10336204	symptom_243	10336204	0.00245727	19.513126875041053	not_mentioned	0.9313	not_mentioned	correct	ok	not_mentioned	released	option_probability
Clef-flash	imcs21	test	10336204	symptom_244	10336204	0.00245727	19.513126875041053	not_mentioned	0.8256	not_mentioned	correct	ok	not_mentioned	released	option_probability
Clef-flash	imcs21	test	10336204	symptom_245	10336204	0.00245727	19.513126875041053	not_mentioned	0.3381	not_mentioned	correct	ok	not_mentioned	released	option_probability
Clef-flash	imcs21	test	10336204	symptom_246	10336204	0.00245727	19.513126875041053	not_mentioned	0.9161	not_mentioned	correct	ok	not_mentioned	released	option_probability
Clef-flash	imcs21	test	10336204	symptom_247	10336204	0.00245727	19.513126875041053	not_mentioned	0.897	not_mentioned	correct	ok	not_mentioned	released	option_probability
Clef-flash	imcs21	test	10336204	symptom_248	10336204	0.00245727	19.513126875041053	not_mentioned	0.9254	not_mentioned	correct	ok	not_mentioned	released	option_probability
Clef-flash	imcs21	test	10336204	symptom_249	10336204	0.00245727	19.513126875041053	not_mentioned	0.8429	not_mentioned	correct	ok	not_mentioned	released	option_probability
Clef-flash	imcs21	test	10336204	symptom_250	10336204	0.00245727	19.513126875041053	not_mentioned	0.7959	not_mentioned	correct	ok	not_mentioned	released	option_probability
Clef-flash	imcs21	test	10336204	symptom_251	10336204	0.00245727	19.513126875041053	not_mentioned	0.8284	not_mentioned	correct	ok	not_mentioned	released	option_probability
Clef-flash	imcs21	test	10336204	symptom_252	10336204	0.00245727	19.513126875041053	not_mentioned	0.8733	not_mentioned	correct	ok	not_mentioned	released	option_probability
Clef-flash	imcs21	test	10336204	symptom_253	10336204	0.00245727	19.513126875041053	not_mentioned	0.8979	not_mentioned	correct	ok	not_mentioned	released	option_probability
Clef-flash	imcs21	test	10336204	symptom_254	10336204	0.00245727	19.513126875041053	positive	0.775	not_mentioned	incorrect	ok	not_mentioned	released	option_probability
Clef-flash	imcs21	test	10336204	symptom_255	10336204	0.00245727	19.513126875041053	not_mentioned	0.5174	not_mentioned	correct	ok	not_mentioned	released	option_probability
Clef-flash	imcs21	test	10336204	symptom_256	10336204	0.00245727	19.513126875041053	negative	0.8641	not_mentioned	incorrect	ok	not_mentioned	released	option_probability
Clef-flash	imcs21	test	10336204	symptom_257	10336204	0.00245727	19.513126875041053	not_mentioned	0.9247	not_mentioned	correct	ok	not_mentioned	released	option_probability
Clef-flash	imcs21	test	10336204	symptom_258	10336204	0.00245727	19.513126875041053	not_mentioned	0.9383	not_mentioned	correct	ok	not_mentioned	released	option_probability
Clef-flash	imcs21	test	10336204	symptom_259	10336204	0.00245727	19.513126875041053	not_mentioned	0.9448	not_mentioned	correct	ok	not_mentioned	released	option_probability
Clef-flash	imcs21	test	10336204	symptom_260	10336204	0.00245727	19.513126875041053	uncertain	0.8087	not_mentioned	incorrect	ok	not_mentioned	released	option_probability
Clef-flash	imcs21	test	10336204	symptom_261	10336204	0.00245727	19.513126875041053	not_mentioned	0.9811	not_mentioned	correct	ok	not_mentioned	released	option_probability
Clef-flash	imcs21	test	10336204	symptom_262	10336204	0.00245727	19.513126875041053	not_mentioned	0.9304	not_mentioned	correct	ok	not_mentioned	released	option_probability
Clef-flash	imcs21	test	10336204	symptom_263	10336204	0.00245727	19.513126875041053	not_mentioned	0.8973	not_mentioned	correct	ok	not_mentioned	released	option_probability
Clef-flash	imcs21	test	10336204	symptom_264	10336204	0.00245727	19.513126875041053	not_mentioned	0.9197	not_mentioned	correct	ok	not_mentioned	released	option_probability
Clef-flash	imcs21	test	10336204	symptom_265	10336204	0.00245727	19.513126875041053	not_mentioned	0.9571	not_mentioned	correct	ok	not_mentioned	released	option_probability
Clef-flash	imcs21	test	10336204	symptom_266	10336204	0.00245727	19.513126875041053	not_mentioned	0.9781	not_mentioned	correct	ok	not_mentioned	released	option_probability
Clef-flash	imcs21	test	10336204	symptom_267	10336204	0.00245727	19.513126875041053	not_mentioned	0.9586	not_mentioned	correct	ok	not_mentioned	released	option_probability
Clef-flash	imcs21	test	10336204	symptom_268	10336204	0.00245727	19.513126875041053	not_mentioned	0.9324	not_mentioned	correct	ok	not_mentioned	released	option_probability
Clef-flash	imcs21	test	10336204	symptom_269	10336204	0.00245727	19.513126875041053	not_mentioned	0.9375	not_mentioned	correct	ok	not_mentioned	released	option_probability
Clef-flash	imcs21	test	10336204	symptom_270	10336204	0.00245727	19.513126875041053	not_mentioned	0.8401	not_mentioned	correct	ok	not_mentioned	released	option_probability
Clef-flash	imcs21	test	10336204	symptom_271	10336204	0.00245727	19.513126875041053	not_mentioned	0.9452	not_mentioned	correct	ok	not_mentioned	released	option_probability
Clef-flash	imcs21	test	10336204	symptom_272	10336204	0.00245727	19.513126875041053	not_mentioned	0.9617	not_mentioned	correct	ok	not_mentioned	released	option_probability
Clef-flash	imcs21	test	10336204	symptom_273	10336204	0.00245727	19.513126875041053	not_mentioned	0.9363	not_mentioned	correct	ok	not_mentioned	released	option_probability
Clef-flash	imcs21	test	10336204	symptom_274	10336204	0.00245727	19.513126875041053	uncertain	0.4638	not_mentioned	incorrect	ok	not_mentioned	released	option_probability
Clef-flash	imcs21	test	10336204	symptom_275	10336204	0.00245727	19.513126875041053	not_mentioned	0.9659	not_mentioned	correct	ok	not_mentioned	released	option_probability
Clef-flash	imcs21	test	10336204	symptom_276	10336204	0.00245727	19.513126875041053	not_mentioned	0.973	not_mentioned	correct	ok	not_mentioned	released	option_probability
Clef-flash	imcs21	test	10336204	symptom_277	10336204	0.00245727	19.513126875041053	not_mentioned	0.8613	not_mentioned	correct	ok	not_mentioned	released	option_probability
Clef-flash	imcs21	test	10336204	symptom_278	10336204	0.00245727	19.513126875041053	not_mentioned	0.9751	not_mentioned	correct	ok	not_mentioned	released	option_probability
Clef-flash	imcs21	test	10336204	symptom_279	10336204	0.00245727	19.513126875041053	not_mentioned	0.9537	not_mentioned	correct	ok	not_mentioned	released	option_probability
Clef-flash	imcs21	test	10336204	symptom_280	10336204	0.00245727	19.513126875041053	not_mentioned	0.802	not_mentioned	correct	ok	not_mentioned	released	option_probability
Clef-flash	imcs21	test	10336204	symptom_281	10336204	0.00245727	19.513126875041053	not_mentioned	0.9449	not_mentioned	correct	ok	not_mentioned	released	option_probability
Clef-flash	imcs21	test	10336204	symptom_282	10336204	0.00245727	19.513126875041053	not_mentioned	0.4867	not_mentioned	correct	ok	not_mentioned	released	option_probability
Clef-flash	imcs21	test	10336204	symptom_283	10336204	0.00245727	19.513126875041053	not_mentioned	0.9056	not_mentioned	correct	ok	not_mentioned	released	option_probability
Clef-flash	imcs21	test	10336204	symptom_284	10336204	0.00245727	19.513126875041053	not_mentioned	0.9194	not_mentioned	correct	ok	not_mentioned	released	option_probability
Clef-flash	imcs21	test	10336204	symptom_285	10336204	0.00245727	19.513126875041053	not_mentioned	0.9167	not_mentioned	correct	ok	not_mentioned	released	option_probability
Clef-flash	imcs21	test	10336204	symptom_286	10336204	0.00245727	19.513126875041053	not_mentioned	0.8733	not_mentioned	correct	ok	not_mentioned	released	option_probability
Clef-flash	imcs21	test	10336204	symptom_287	10336204	0.00245727	19.513126875041053	not_mentioned	0.954	not_mentioned	correct	ok	not_mentioned	released	option_probability
Clef-flash	imcs21	test	10336204	symptom_288	10336204	0.00245727	19.513126875041053	not_mentioned	0.9502	not_mentioned	correct	ok	not_mentioned	released	option_probability
Clef-flash	imcs21	test	10336204	symptom_289	10336204	0.00245727	19.513126875041053	not_mentioned	0.9343	not_mentioned	correct	ok	not_mentioned	released	option_probability
Clef-flash	imcs21	test	10336204	symptom_290	10336204	0.00245727	19.513126875041053	not_mentioned	0.9345	not_mentioned	correct	ok	not_mentioned	released	option_probability
Clef-flash	imcs21	test	10336204	symptom_291	10336204	0.00245727	19.513126875041053	not_mentioned	0.8868	not_mentioned	correct	ok	not_mentioned	released	option_probability
Clef-flash	imcs21	test	10336204	symptom_292	10336204	0.00245727	19.513126875041053	not_mentioned	0.9684	not_mentioned	correct	ok	not_mentioned	released	option_probability
Clef-flash	imcs21	test	10336204	symptom_293	10336204	0.00245727	19.513126875041053	not_mentioned	0.916	not_mentioned	correct	ok	not_mentioned	released	option_probability
Clef-flash	imcs21	test	10336204	symptom_294	10336204	0.00245727	19.513126875041053	not_mentioned	0.8977	not_mentioned	correct	ok	not_mentioned	released	option_probability
Clef-flash	imcs21	test	10336204	symptom_295	10336204	0.00245727	19.513126875041053	not_mentioned	0.8687	not_mentioned	correct	ok	not_mentioned	released	option_probability
Clef-flash	imcs21	test	10336204	symptom_296	10336204	0.00245727	19.513126875041053	not_mentioned	0.8831	not_mentioned	correct	ok	not_mentioned	released	option_probability
Clef-flash	imcs21	test	10336204	symptom_297	10336204	0.00245727	19.513126875041053	not_mentioned	0.8112	not_mentioned	correct	ok	not_mentioned	released	option_probability
Clef-flash	imcs21	test	10336204	symptom_298	10336204	0.00245727	19.513126875041053	not_mentioned	0.9147	not_mentioned	correct	ok	not_mentioned	released	option_probability
Clef-flash	imcs21	test	10336204	symptom_299	10336204	0.00245727	19.513126875041053	not_mentioned	0.9546	not_mentioned	correct	ok	not_mentioned	released	option_probability
Clef-flash	imcs21	test	10336204	symptom_300	10336204	0.00245727	19.513126875041053	not_mentioned	0.8774	not_mentioned	correct	ok	not_mentioned	released	option_probability
Clef-flash	imcs21	test	10336204	symptom_301	10336204	0.00245727	19.513126875041053	not_mentioned	0.7774	not_mentioned	correct	ok	not_mentioned	released	option_probability
Clef-flash	imcs21	test	10336204	symptom_302	10336204	0.00245727	19.513126875041053	not_mentioned	0.8715	not_mentioned	correct	ok	not_mentioned	released	option_probability
Clef-flash	imcs21	test	10336204	symptom_303	10336204	0.00245727	19.513126875041053	not_mentioned	0.9101	not_mentioned	correct	ok	not_mentioned	released	option_probability
Clef-flash	imcs21	test	10336204	symptom_304	10336204	0.00245727	19.513126875041053	not_mentioned	0.861	not_mentioned	correct	ok	not_mentioned	released	option_probability
Clef-flash	imcs21	test	10336204	symptom_305	10336204	0.00245727	19.513126875041053	not_mentioned	0.8375	not_mentioned	correct	ok	not_mentioned	released	option_probability
Clef-flash	imcs21	test	10336204	symptom_306	10336204	0.00245727	19.513126875041053	not_mentioned	0.6637	not_mentioned	correct	ok	not_mentioned	released	option_probability
Clef-flash	imcs21	test	10336204	symptom_307	10336204	0.00245727	19.513126875041053	not_mentioned	0.7217	not_mentioned	correct	ok	not_mentioned	released	option_probability
Clef-flash	imcs21	test	10336204	symptom_308	10336204	0.00245727	19.513126875041053	negative	0.5496	not_mentioned	incorrect	ok	not_mentioned	released	option_probability
Clef-flash	imcs21	test	10336204	symptom_309	10336204	0.00245727	19.513126875041053	not_mentioned	0.542	not_mentioned	correct	ok	not_mentioned	released	option_probability
Clef-flash	imcs21	test	10336204	symptom_310	10336204	0.00245727	19.513126875041053	not_mentioned	0.9577	not_mentioned	correct	ok	not_mentioned	released	option_probability
Clef-flash	imcs21	test	10336204	symptom_311	10336204	0.00245727	19.513126875041053	not_mentioned	0.8434	not_mentioned	correct	ok	not_mentioned	released	option_probability
Clef-flash	imcs21	test	10336204	symptom_312	10336204	0.00245727	19.513126875041053	not_mentioned	0.8281000000000001	not_mentioned	correct	ok	not_mentioned	released	option_probability
Clef-flash	imcs21	test	10336204	symptom_313	10336204	0.00245727	19.513126875041053	not_mentioned	0.9546	not_mentioned	correct	ok	not_mentioned	released	option_probability
Clef-flash	imcs21	test	10336204	symptom_314	10336204	0.00245727	19.513126875041053	not_mentioned	0.8836	not_mentioned	correct	ok	not_mentioned	released	option_probability
Clef-flash	imcs21	test	10336204	symptom_315	10336204	0.00245727	19.513126875041053	not_mentioned	0.9707	not_mentioned	correct	ok	not_mentioned	released	option_probability
Clef-flash	imcs21	test	10336204	symptom_316	10336204	0.00245727	19.513126875041053	not_mentioned	0.8338	not_mentioned	correct	ok	not_mentioned	released	option_probability
Clef-flash	imcs21	test	10336204	symptom_317	10336204	0.00245727	19.513126875041053	not_mentioned	0.8143	not_mentioned	correct	ok	not_mentioned	released	option_probability
Clef-flash	imcs21	test	10336204	symptom_318	10336204	0.00245727	19.513126875041053	not_mentioned	0.9269000000000001	not_mentioned	correct	ok	not_mentioned	released	option_probability
Clef-flash	imcs21	test	10336204	symptom_319	10336204	0.00245727	19.513126875041053	not_mentioned	0.7029	not_mentioned	correct	ok	not_mentioned	released	option_probability
Clef-flash	imcs21	test	10336204	symptom_320	10336204	0.00245727	19.513126875041053	not_mentioned	0.9128	not_mentioned	correct	ok	not_mentioned	released	option_probability
Clef-flash	imcs21	test	10336204	symptom_321	10336204	0.00245727	19.513126875041053	not_mentioned	0.9309	not_mentioned	correct	ok	not_mentioned	released	option_probability
Clef-flash	imcs21	test	10336204	symptom_322	10336204	0.00245727	19.513126875041053	not_mentioned	0.9359	not_mentioned	correct	ok	not_mentioned	released	option_probability
Clef-flash	imcs21	test	10336204	symptom_323	10336204	0.00245727	19.513126875041053	not_mentioned	0.9473	not_mentioned	correct	ok	not_mentioned	released	option_probability
Clef-flash	imcs21	test	10336204	symptom_324	10336204	0.00245727	19.513126875041053	not_mentioned	0.9338	not_mentioned	correct	ok	not_mentioned	released	option_probability
Clef-flash	imcs21	test	10336204	symptom_325	10336204	0.00245727	19.513126875041053	not_mentioned	0.9394	not_mentioned	correct	ok	not_mentioned	released	option_probability
Clef-flash	imcs21	test	10336204	symptom_326	10336204	0.00245727	19.513126875041053	not_mentioned	0.9597	not_mentioned	correct	ok	not_mentioned	released	option_probability
Clef-flash	imcs21	test	10336204	symptom_327	10336204	0.00245727	19.513126875041053	not_mentioned	0.9609	not_mentioned	correct	ok	not_mentioned	released	option_probability
Clef-flash	imcs21	test	10336204	symptom_328	10336204	0.00245727	19.513126875041053	not_mentioned	0.8729	not_mentioned	correct	ok	not_mentioned	released	option_probability
Clef-flash	imcs21	test	10336204	symptom_329	10336204	0.00245727	19.513126875041053	not_mentioned	0.9191	not_mentioned	correct	ok	not_mentioned	released	option_probability
Clef-flash	imcs21	test	10336204	symptom_330	10336204	0.00245727	19.513126875041053	not_mentioned	0.8939	not_mentioned	correct	ok	not_mentioned	released	option_probability
Clef-flash	imcs21	test	10337309	symptom_000	10337309	0.002396622	17.330958917038515	not_mentioned	0.9344	not_mentioned	correct	ok	not_mentioned	released	option_probability
Clef-flash	imcs21	test	10337309	symptom_001	10337309	0.002396622	17.330958917038515	not_mentioned	0.9435	not_mentioned	correct	ok	not_mentioned	released	option_probability
Clef-flash	imcs21	test	10337309	symptom_002	10337309	0.002396622	17.330958917038515	not_mentioned	0.8507	not_mentioned	correct	ok	not_mentioned	released	option_probability
Clef-flash	imcs21	test	10337309	symptom_003	10337309	0.002396622	17.330958917038515	not_mentioned	0.9737	not_mentioned	correct	ok	not_mentioned	released	option_probability
Clef-flash	imcs21	test	10337309	symptom_004	10337309	0.002396622	17.330958917038515	not_mentioned	0.9725	not_mentioned	correct	ok	not_mentioned	released	option_probability
Clef-flash	imcs21	test	10337309	symptom_005	10337309	0.002396622	17.330958917038515	not_mentioned	0.8912	not_mentioned	correct	ok	not_mentioned	released	option_probability
Clef-flash	imcs21	test	10337309	symptom_006	10337309	0.002396622	17.330958917038515	not_mentioned	0.9774	not_mentioned	correct	ok	not_mentioned	released	option_probability
Clef-flash	imcs21	test	10337309	symptom_007	10337309	0.002396622	17.330958917038515	not_mentioned	0.9455	not_mentioned	correct	ok	not_mentioned	released	option_probability
Clef-flash	imcs21	test	10337309	symptom_008	10337309	0.002396622	17.330958917038515	not_mentioned	0.9745	not_mentioned	correct	ok	not_mentioned	released	option_probability
Clef-flash	imcs21	test	10337309	symptom_009	10337309	0.002396622	17.330958917038515	not_mentioned	0.9212	not_mentioned	correct	ok	not_mentioned	released	option_probability
Clef-flash	imcs21	test	10337309	symptom_010	10337309	0.002396622	17.330958917038515	not_mentioned	0.9634	not_mentioned	correct	ok	not_mentioned	released	option_probability
Clef-flash	imcs21	test	10337309	symptom_011	10337309	0.002396622	17.330958917038515	positive	0.7944	positive	correct	ok	positive	released	option_probability
Clef-flash	imcs21	test	10337309	symptom_012	10337309	0.002396622	17.330958917038515	positive	0.8712	positive	correct	ok	positive	released	option_probability
Clef-flash	imcs21	test	10337309	symptom_013	10337309	0.002396622	17.330958917038515	not_mentioned	0.953	not_mentioned	correct	ok	not_mentioned	released	option_probability
Clef-flash	imcs21	test	10337309	symptom_014	10337309	0.002396622	17.330958917038515	positive	0.4351	not_mentioned	incorrect	ok	not_mentioned	released	option_probability
Clef-flash	imcs21	test	10337309	symptom_015	10337309	0.002396622	17.330958917038515	not_mentioned	0.9037	not_mentioned	correct	ok	not_mentioned	released	option_probability
Clef-flash	imcs21	test	10337309	symptom_016	10337309	0.002396622	17.330958917038515	not_mentioned	0.9718	not_mentioned	correct	ok	not_mentioned	released	option_probability
Clef-flash	imcs21	test	10337309	symptom_017	10337309	0.002396622	17.330958917038515	positive	0.4611	not_mentioned	incorrect	ok	not_mentioned	released	option_probability
Clef-flash	imcs21	test	10337309	symptom_018	10337309	0.002396622	17.330958917038515	not_mentioned	0.9777	not_mentioned	correct	ok	not_mentioned	released	option_probability
Clef-flash	imcs21	test	10337309	symptom_019	10337309	0.002396622	17.330958917038515	not_mentioned	0.9121	not_mentioned	correct	ok	not_mentioned	released	option_probability
Clef-flash	imcs21	test	10337309	symptom_020	10337309	0.002396622	17.330958917038515	not_mentioned	0.9806	not_mentioned	correct	ok	not_mentioned	released	option_probability
Clef-flash	imcs21	test	10337309	symptom_021	10337309	0.002396622	17.330958917038515	not_mentioned	0.8814	not_mentioned	correct	ok	not_mentioned	released	option_probability
Clef-flash	imcs21	test	10337309	symptom_022	10337309	0.002396622	17.330958917038515	positive	0.5365	not_mentioned	incorrect	ok	not_mentioned	released	option_probability
Clef-flash	imcs21	test	10337309	symptom_023	10337309	0.002396622	17.330958917038515	not_mentioned	0.9786	not_mentioned	correct	ok	not_mentioned	released	option_probability
Clef-flash	imcs21	test	10337309	symptom_024	10337309	0.002396622	17.330958917038515	not_mentioned	0.8737	not_mentioned	correct	ok	not_mentioned	released	option_probability
Clef-flash	imcs21	test	10337309	symptom_025	10337309	0.002396622	17.330958917038515	not_mentioned	0.9587	not_mentioned	correct	ok	not_mentioned	released	option_probability
Clef-flash	imcs21	test	10337309	symptom_026	10337309	0.002396622	17.330958917038515	not_mentioned	0.872	not_mentioned	correct	ok	not_mentioned	released	option_probability
Clef-flash	imcs21	test	10337309	symptom_027	10337309	0.002396622	17.330958917038515	not_mentioned	0.9632	not_mentioned	correct	ok	not_mentioned	released	option_probability
Clef-flash	imcs21	test	10337309	symptom_028	10337309	0.002396622	17.330958917038515	not_mentioned	0.4906	not_mentioned	correct	ok	not_mentioned	released	option_probability
Clef-flash	imcs21	test	10337309	symptom_029	10337309	0.002396622	17.330958917038515	not_mentioned	0.9773	not_mentioned	correct	ok	not_mentioned	released	option_probability
Clef-flash	imcs21	test	10337309	symptom_030	10337309	0.002396622	17.330958917038515	not_mentioned	0.9528	not_mentioned	correct	ok	not_mentioned	released	option_probability
Clef-flash	imcs21	test	10337309	symptom_031	10337309	0.002396622	17.330958917038515	not_mentioned	0.9748	not_mentioned	correct	ok	not_mentioned	released	option_probability
Clef-flash	imcs21	test	10337309	symptom_032	10337309	0.002396622	17.330958917038515	not_mentioned	0.9681	not_mentioned	correct	ok	not_mentioned	released	option_probability
Clef-flash	imcs21	test	10337309	symptom_033	10337309	0.002396622	17.330958917038515	not_mentioned	0.9666	not_mentioned	correct	ok	not_mentioned	released	option_probability
Clef-flash	imcs21	test	10337309	symptom_034	10337309	0.002396622	17.330958917038515	not_mentioned	0.9829	not_mentioned	correct	ok	not_mentioned	released	option_probability
Clef-flash	imcs21	test	10337309	symptom_035	10337309	0.002396622	17.330958917038515	not_mentioned	0.4383	not_mentioned	correct	ok	not_mentioned	released	option_probability
Clef-flash	imcs21	test	10337309	symptom_036	10337309	0.002396622	17.330958917038515	positive	0.3078	not_mentioned	incorrect	ok	not_mentioned	released	option_probability
Clef-flash	imcs21	test	10337309	symptom_037	10337309	0.002396622	17.330958917038515	not_mentioned	0.8678	not_mentioned	correct	ok	not_mentioned	released	option_probability
Clef-flash	imcs21	test	10337309	symptom_038	10337309	0.002396622	17.330958917038515	not_mentioned	0.653	not_mentioned	correct	ok	not_mentioned	released	option_probability
Clef-flash	imcs21	test	10337309	symptom_039	10337309	0.002396622	17.330958917038515	not_mentioned	0.9627	not_mentioned	correct	ok	not_mentioned	released	option_probability
Clef-flash	imcs21	test	10337309	symptom_040	10337309	0.002396622	17.330958917038515	not_mentioned	0.9436	not_mentioned	correct	ok	not_mentioned	released	option_probability
Clef-flash	imcs21	test	10337309	symptom_041	10337309	0.002396622	17.330958917038515	not_mentioned	0.9696	not_mentioned	correct	ok	not_mentioned	released	option_probability
Clef-flash	imcs21	test	10337309	symptom_042	10337309	0.002396622	17.330958917038515	not_mentioned	0.7578	not_mentioned	correct	ok	not_mentioned	released	option_probability
Clef-flash	imcs21	test	10337309	symptom_043	10337309	0.002396622	17.330958917038515	not_mentioned	0.9545	not_mentioned	correct	ok	not_mentioned	released	option_probability
Clef-flash	imcs21	test	10337309	symptom_044	10337309	0.002396622	17.330958917038515	positive	0.8254	not_mentioned	incorrect	ok	not_mentioned	released	option_probability
Clef-flash	imcs21	test	10337309	symptom_045	10337309	0.002396622	17.330958917038515	not_mentioned	0.9579	not_mentioned	correct	ok	not_mentioned	released	option_probability
Clef-flash	imcs21	test	10337309	symptom_046	10337309	0.002396622	17.330958917038515	not_mentioned	0.7829	not_mentioned	correct	ok	not_mentioned	released	option_probability
Clef-flash	imcs21	test	10337309	symptom_047	10337309	0.002396622	17.330958917038515	positive	0.876	not_mentioned	incorrect	ok	not_mentioned	released	option_probability
Clef-flash	imcs21	test	10337309	symptom_048	10337309	0.002396622	17.330958917038515	not_mentioned	0.7693	not_mentioned	correct	ok	not_mentioned	released	option_probability
Clef-flash	imcs21	test	10337309	symptom_049	10337309	0.002396622	17.330958917038515	not_mentioned	0.9531	not_mentioned	correct	ok	not_mentioned	released	option_probability
Clef-flash	imcs21	test	10337309	symptom_050	10337309	0.002396622	17.330958917038515	not_mentioned	0.8544	not_mentioned	correct	ok	not_mentioned	released	option_probability
Clef-flash	imcs21	test	10337309	symptom_051	10337309	0.002396622	17.330958917038515	not_mentioned	0.9053	not_mentioned	correct	ok	not_mentioned	released	option_probability
Clef-flash	imcs21	test	10337309	symptom_052	10337309	0.002396622	17.330958917038515	not_mentioned	0.9687	not_mentioned	correct	ok	not_mentioned	released	option_probability
Clef-flash	imcs21	test	10337309	symptom_053	10337309	0.002396622	17.330958917038515	not_mentioned	0.9726	not_mentioned	correct	ok	not_mentioned	released	option_probability
Clef-flash	imcs21	test	10337309	symptom_054	10337309	0.002396622	17.330958917038515	not_mentioned	0.8837	not_mentioned	correct	ok	not_mentioned	released	option_probability
Clef-flash	imcs21	test	10337309	symptom_055	10337309	0.002396622	17.330958917038515	not_mentioned	0.9438	not_mentioned	correct	ok	not_mentioned	released	option_probability
Clef-flash	imcs21	test	10337309	symptom_056	10337309	0.002396622	17.330958917038515	not_mentioned	0.9661	not_mentioned	correct	ok	not_mentioned	released	option_probability
Clef-flash	imcs21	test	10337309	symptom_057	10337309	0.002396622	17.330958917038515	not_mentioned	0.9592	not_mentioned	correct	ok	not_mentioned	released	option_probability
Clef-flash	imcs21	test	10337309	symptom_058	10337309	0.002396622	17.330958917038515	not_mentioned	0.9339	not_mentioned	correct	ok	not_mentioned	released	option_probability
Clef-flash	imcs21	test	10337309	symptom_059	10337309	0.002396622	17.330958917038515	not_mentioned	0.9661	not_mentioned	correct	ok	not_mentioned	released	option_probability
Clef-flash	imcs21	test	10337309	symptom_060	10337309	0.002396622	17.330958917038515	not_mentioned	0.977	not_mentioned	correct	ok	not_mentioned	released	option_probability
Clef-flash	imcs21	test	10337309	symptom_061	10337309	0.002396622	17.330958917038515	not_mentioned	0.9668	not_mentioned	correct	ok	not_mentioned	released	option_probability
Clef-flash	imcs21	test	10337309	symptom_062	10337309	0.002396622	17.330958917038515	not_mentioned	0.9456	not_mentioned	correct	ok	not_mentioned	released	option_probability
Clef-flash	imcs21	test	10337309	symptom_063	10337309	0.002396622	17.330958917038515	not_mentioned	0.8489	not_mentioned	correct	ok	not_mentioned	released	option_probability
Clef-flash	imcs21	test	10337309	symptom_064	10337309	0.002396622	17.330958917038515	not_mentioned	0.978	not_mentioned	correct	ok	not_mentioned	released	option_probability
Clef-flash	imcs21	test	10337309	symptom_065	10337309	0.002396622	17.330958917038515	not_mentioned	0.9662	not_mentioned	correct	ok	not_mentioned	released	option_probability
Clef-flash	imcs21	test	10337309	symptom_066	10337309	0.002396622	17.330958917038515	not_mentioned	0.9866	not_mentioned	correct	ok	not_mentioned	released	option_probability
Clef-flash	imcs21	test	10337309	symptom_067	10337309	0.002396622	17.330958917038515	not_mentioned	0.9725	not_mentioned	correct	ok	not_mentioned	released	option_probability
Clef-flash	imcs21	test	10337309	symptom_068	10337309	0.002396622	17.330958917038515	not_mentioned	0.9087	not_mentioned	correct	ok	not_mentioned	released	option_probability
Clef-flash	imcs21	test	10337309	symptom_069	10337309	0.002396622	17.330958917038515	not_mentioned	0.9208	not_mentioned	correct	ok	not_mentioned	released	option_probability
Clef-flash	imcs21	test	10337309	symptom_070	10337309	0.002396622	17.330958917038515	not_mentioned	0.9862	not_mentioned	correct	ok	not_mentioned	released	option_probability
Clef-flash	imcs21	test	10337309	symptom_071	10337309	0.002396622	17.330958917038515	not_mentioned	0.8998	not_mentioned	correct	ok	not_mentioned	released	option_probability
Clef-flash	imcs21	test	10337309	symptom_072	10337309	0.002396622	17.330958917038515	not_mentioned	0.9613	not_mentioned	correct	ok	not_mentioned	released	option_probability
Clef-flash	imcs21	test	10337309	symptom_073	10337309	0.002396622	17.330958917038515	not_mentioned	0.9871	not_mentioned	correct	ok	not_mentioned	released	option_probability
Clef-flash	imcs21	test	10337309	symptom_074	10337309	0.002396622	17.330958917038515	not_mentioned	0.9731	not_mentioned	correct	ok	not_mentioned	released	option_probability
Clef-flash	imcs21	test	10337309	symptom_075	10337309	0.002396622	17.330958917038515	not_mentioned	0.9787	not_mentioned	correct	ok	not_mentioned	released	option_probability
Clef-flash	imcs21	test	10337309	symptom_076	10337309	0.002396622	17.330958917038515	not_mentioned	0.9752	not_mentioned	correct	ok	not_mentioned	released	option_probability
Clef-flash	imcs21	test	10337309	symptom_077	10337309	0.002396622	17.330958917038515	not_mentioned	0.8695	not_mentioned	correct	ok	not_mentioned	released	option_probability
Clef-flash	imcs21	test	10337309	symptom_078	10337309	0.002396622	17.330958917038515	not_mentioned	0.6683	not_mentioned	correct	ok	not_mentioned	released	option_probability
Clef-flash	imcs21	test	10337309	symptom_079	10337309	0.002396622	17.330958917038515	not_mentioned	0.9526	not_mentioned	correct	ok	not_mentioned	released	option_probability
Clef-flash	imcs21	test	10337309	symptom_080	10337309	0.002396622	17.330958917038515	not_mentioned	0.8072	not_mentioned	correct	ok	not_mentioned	released	option_probability
Clef-flash	imcs21	test	10337309	symptom_081	10337309	0.002396622	17.330958917038515	not_mentioned	0.9605	not_mentioned	correct	ok	not_mentioned	released	option_probability
Clef-flash	imcs21	test	10337309	symptom_082	10337309	0.002396622	17.330958917038515	not_mentioned	0.9776	not_mentioned	correct	ok	not_mentioned	released	option_probability
Clef-flash	imcs21	test	10337309	symptom_083	10337309	0.002396622	17.330958917038515	not_mentioned	0.8049	not_mentioned	correct	ok	not_mentioned	released	option_probability
Clef-flash	imcs21	test	10337309	symptom_084	10337309	0.002396622	17.330958917038515	not_mentioned	0.9161	not_mentioned	correct	ok	not_mentioned	released	option_probability
Clef-flash	imcs21	test	10337309	symptom_085	10337309	0.002396622	17.330958917038515	not_mentioned	0.8927	not_mentioned	correct	ok	not_mentioned	released	option_probability
Clef-flash	imcs21	test	10337309	symptom_086	10337309	0.002396622	17.330958917038515	not_mentioned	0.9525	not_mentioned	correct	ok	not_mentioned	released	option_probability
Clef-flash	imcs21	test	10337309	symptom_087	10337309	0.002396622	17.330958917038515	not_mentioned	0.9527	not_mentioned	correct	ok	not_mentioned	released	option_probability
Clef-flash	imcs21	test	10337309	symptom_088	10337309	0.002396622	17.330958917038515	not_mentioned	0.9726	not_mentioned	correct	ok	not_mentioned	released	option_probability
Clef-flash	imcs21	test	10337309	symptom_089	10337309	0.002396622	17.330958917038515	not_mentioned	0.8669	not_mentioned	correct	ok	not_mentioned	released	option_probability
Clef-flash	imcs21	test	10337309	symptom_090	10337309	0.002396622	17.330958917038515	not_mentioned	0.9594	not_mentioned	correct	ok	not_mentioned	released	option_probability
Clef-flash	imcs21	test	10337309	symptom_091	10337309	0.002396622	17.330958917038515	not_mentioned	0.5749	not_mentioned	correct	ok	not_mentioned	released	option_probability
Clef-flash	imcs21	test	10337309	symptom_092	10337309	0.002396622	17.330958917038515	not_mentioned	0.8895	not_mentioned	correct	ok	not_mentioned	released	option_probability
Clef-flash	imcs21	test	10337309	symptom_093	10337309	0.002396622	17.330958917038515	not_mentioned	0.98	not_mentioned	correct	ok	not_mentioned	released	option_probability
Clef-flash	imcs21	test	10337309	symptom_094	10337309	0.002396622	17.330958917038515	not_mentioned	0.8902	not_mentioned	correct	ok	not_mentioned	released	option_probability
Clef-flash	imcs21	test	10337309	symptom_095	10337309	0.002396622	17.330958917038515	not_mentioned	0.9597	not_mentioned	correct	ok	not_mentioned	released	option_probability
Clef-flash	imcs21	test	10337309	symptom_096	10337309	0.002396622	17.330958917038515	not_mentioned	0.9868	not_mentioned	correct	ok	not_mentioned	released	option_probability
Clef-flash	imcs21	test	10337309	symptom_097	10337309	0.002396622	17.330958917038515	not_mentioned	0.8595	not_mentioned	correct	ok	not_mentioned	released	option_probability
Clef-flash	imcs21	test	10337309	symptom_098	10337309	0.002396622	17.330958917038515	not_mentioned	0.9448	not_mentioned	correct	ok	not_mentioned	released	option_probability
Clef-flash	imcs21	test	10337309	symptom_099	10337309	0.002396622	17.330958917038515	not_mentioned	0.9822	not_mentioned	correct	ok	not_mentioned	released	option_probability
Clef-flash	imcs21	test	10337309	symptom_100	10337309	0.002396622	17.330958917038515	not_mentioned	0.9677	not_mentioned	correct	ok	not_mentioned	released	option_probability
Clef-flash	imcs21	test	10337309	symptom_101	10337309	0.002396622	17.330958917038515	not_mentioned	0.9605	not_mentioned	correct	ok	not_mentioned	released	option_probability
Clef-flash	imcs21	test	10337309	symptom_102	10337309	0.002396622	17.330958917038515	not_mentioned	0.9243	not_mentioned	correct	ok	not_mentioned	released	option_probability
Clef-flash	imcs21	test	10337309	symptom_103	10337309	0.002396622	17.330958917038515	not_mentioned	0.96	not_mentioned	correct	ok	not_mentioned	released	option_probability
Clef-flash	imcs21	test	10337309	symptom_104	10337309	0.002396622	17.330958917038515	not_mentioned	0.9675	not_mentioned	correct	ok	not_mentioned	released	option_probability
Clef-flash	imcs21	test	10337309	symptom_105	10337309	0.002396622	17.330958917038515	not_mentioned	0.9224	not_mentioned	correct	ok	not_mentioned	released	option_probability
Clef-flash	imcs21	test	10337309	symptom_106	10337309	0.002396622	17.330958917038515	not_mentioned	0.9635	not_mentioned	correct	ok	not_mentioned	released	option_probability
Clef-flash	imcs21	test	10337309	symptom_107	10337309	0.002396622	17.330958917038515	not_mentioned	0.9566	not_mentioned	correct	ok	not_mentioned	released	option_probability
Clef-flash	imcs21	test	10337309	symptom_108	10337309	0.002396622	17.330958917038515	not_mentioned	0.9613	not_mentioned	correct	ok	not_mentioned	released	option_probability
Clef-flash	imcs21	test	10337309	symptom_109	10337309	0.002396622	17.330958917038515	not_mentioned	0.7598	not_mentioned	correct	ok	not_mentioned	released	option_probability
Clef-flash	imcs21	test	10337309	symptom_110	10337309	0.002396622	17.330958917038515	not_mentioned	0.957	not_mentioned	correct	ok	not_mentioned	released	option_probability
Clef-flash	imcs21	test	10337309	symptom_111	10337309	0.002396622	17.330958917038515	not_mentioned	0.925	not_mentioned	correct	ok	not_mentioned	released	option_probability
Clef-flash	imcs21	test	10337309	symptom_112	10337309	0.002396622	17.330958917038515	not_mentioned	0.9411	not_mentioned	correct	ok	not_mentioned	released	option_probability
Clef-flash	imcs21	test	10337309	symptom_113	10337309	0.002396622	17.330958917038515	not_mentioned	0.7288	not_mentioned	correct	ok	not_mentioned	released	option_probability
Clef-flash	imcs21	test	10337309	symptom_114	10337309	0.002396622	17.330958917038515	not_mentioned	0.941	not_mentioned	correct	ok	not_mentioned	released	option_probability
Clef-flash	imcs21	test	10337309	symptom_115	10337309	0.002396622	17.330958917038515	not_mentioned	0.83	not_mentioned	correct	ok	not_mentioned	released	option_probability
Clef-flash	imcs21	test	10337309	symptom_116	10337309	0.002396622	17.330958917038515	not_mentioned	0.7303	not_mentioned	correct	ok	not_mentioned	released	option_probability
Clef-flash	imcs21	test	10337309	symptom_117	10337309	0.002396622	17.330958917038515	not_mentioned	0.9584	not_mentioned	correct	ok	not_mentioned	released	option_probability
Clef-flash	imcs21	test	10337309	symptom_118	10337309	0.002396622	17.330958917038515	not_mentioned	0.9681	not_mentioned	correct	ok	not_mentioned	released	option_probability
Clef-flash	imcs21	test	10337309	symptom_119	10337309	0.002396622	17.330958917038515	not_mentioned	0.8982	not_mentioned	correct	ok	not_mentioned	released	option_probability
Clef-flash	imcs21	test	10337309	symptom_120	10337309	0.002396622	17.330958917038515	not_mentioned	0.8673	not_mentioned	correct	ok	not_mentioned	released	option_probability
Clef-flash	imcs21	test	10337309	symptom_121	10337309	0.002396622	17.330958917038515	not_mentioned	0.922	not_mentioned	correct	ok	not_mentioned	released	option_probability
Clef-flash	imcs21	test	10337309	symptom_122	10337309	0.002396622	17.330958917038515	not_mentioned	0.507	not_mentioned	correct	ok	not_mentioned	released	option_probability
Clef-flash	imcs21	test	10337309	symptom_123	10337309	0.002396622	17.330958917038515	not_mentioned	0.9383	not_mentioned	correct	ok	not_mentioned	released	option_probability
Clef-flash	imcs21	test	10337309	symptom_124	10337309	0.002396622	17.330958917038515	not_mentioned	0.9591	not_mentioned	correct	ok	not_mentioned	released	option_probability
Clef-flash	imcs21	test	10337309	symptom_125	10337309	0.002396622	17.330958917038515	not_mentioned	0.7222	not_mentioned	correct	ok	not_mentioned	released	option_probability
Clef-flash	imcs21	test	10337309	symptom_126	10337309	0.002396622	17.330958917038515	not_mentioned	0.9306	not_mentioned	correct	ok	not_mentioned	released	option_probability
Clef-flash	imcs21	test	10337309	symptom_127	10337309	0.002396622	17.330958917038515	not_mentioned	0.9762	not_mentioned	correct	ok	not_mentioned	released	option_probability
Clef-flash	imcs21	test	10337309	symptom_128	10337309	0.002396622	17.330958917038515	not_mentioned	0.8831	not_mentioned	correct	ok	not_mentioned	released	option_probability
Clef-flash	imcs21	test	10337309	symptom_129	10337309	0.002396622	17.330958917038515	not_mentioned	0.9779	not_mentioned	correct	ok	not_mentioned	released	option_probability
Clef-flash	imcs21	test	10337309	symptom_130	10337309	0.002396622	17.330958917038515	not_mentioned	0.9786	not_mentioned	correct	ok	not_mentioned	released	option_probability
Clef-flash	imcs21	test	10337309	symptom_131	10337309	0.002396622	17.330958917038515	not_mentioned	0.8351	not_mentioned	correct	ok	not_mentioned	released	option_probability
Clef-flash	imcs21	test	10337309	symptom_132	10337309	0.002396622	17.330958917038515	not_mentioned	0.984	not_mentioned	correct	ok	not_mentioned	released	option_probability
Clef-flash	imcs21	test	10337309	symptom_133	10337309	0.002396622	17.330958917038515	not_mentioned	0.8489	not_mentioned	correct	ok	not_mentioned	released	option_probability
Clef-flash	imcs21	test	10337309	symptom_134	10337309	0.002396622	17.330958917038515	not_mentioned	0.9622	not_mentioned	correct	ok	not_mentioned	released	option_probability
Clef-flash	imcs21	test	10337309	symptom_135	10337309	0.002396622	17.330958917038515	not_mentioned	0.949	not_mentioned	correct	ok	not_mentioned	released	option_probability
Clef-flash	imcs21	test	10337309	symptom_136	10337309	0.002396622	17.330958917038515	not_mentioned	0.9861	not_mentioned	correct	ok	not_mentioned	released	option_probability
Clef-flash	imcs21	test	10337309	symptom_137	10337309	0.002396622	17.330958917038515	not_mentioned	0.9782	not_mentioned	correct	ok	not_mentioned	released	option_probability
Clef-flash	imcs21	test	10337309	symptom_138	10337309	0.002396622	17.330958917038515	not_mentioned	0.8557	not_mentioned	correct	ok	not_mentioned	released	option_probability
Clef-flash	imcs21	test	10337309	symptom_139	10337309	0.002396622	17.330958917038515	not_mentioned	0.9423	not_mentioned	correct	ok	not_mentioned	released	option_probability
Clef-flash	imcs21	test	10337309	symptom_140	10337309	0.002396622	17.330958917038515	not_mentioned	0.9668	not_mentioned	correct	ok	not_mentioned	released	option_probability
Clef-flash	imcs21	test	10337309	symptom_141	10337309	0.002396622	17.330958917038515	not_mentioned	0.878	not_mentioned	correct	ok	not_mentioned	released	option_probability
Clef-flash	imcs21	test	10337309	symptom_142	10337309	0.002396622	17.330958917038515	not_mentioned	0.9707	not_mentioned	correct	ok	not_mentioned	released	option_probability
Clef-flash	imcs21	test	10337309	symptom_143	10337309	0.002396622	17.330958917038515	not_mentioned	0.9787	not_mentioned	correct	ok	not_mentioned	released	option_probability
Clef-flash	imcs21	test	10337309	symptom_144	10337309	0.002396622	17.330958917038515	not_mentioned	0.9488	not_mentioned	correct	ok	not_mentioned	released	option_probability
Clef-flash	imcs21	test	10337309	symptom_145	10337309	0.002396622	17.330958917038515	not_mentioned	0.9731	not_mentioned	correct	ok	not_mentioned	released	option_probability
Clef-flash	imcs21	test	10337309	symptom_146	10337309	0.002396622	17.330958917038515	positive	0.5048	not_mentioned	incorrect	ok	not_mentioned	released	option_probability
Clef-flash	imcs21	test	10337309	symptom_147	10337309	0.002396622	17.330958917038515	not_mentioned	0.9542	not_mentioned	correct	ok	not_mentioned	released	option_probability
Clef-flash	imcs21	test	10337309	symptom_148	10337309	0.002396622	17.330958917038515	not_mentioned	0.8949	not_mentioned	correct	ok	not_mentioned	released	option_probability
Clef-flash	imcs21	test	10337309	symptom_149	10337309	0.002396622	17.330958917038515	not_mentioned	0.9843	not_mentioned	correct	ok	not_mentioned	released	option_probability
Clef-flash	imcs21	test	10337309	symptom_150	10337309	0.002396622	17.330958917038515	not_mentioned	0.9607	not_mentioned	correct	ok	not_mentioned	released	option_probability
Clef-flash	imcs21	test	10337309	symptom_151	10337309	0.002396622	17.330958917038515	not_mentioned	0.9763	not_mentioned	correct	ok	not_mentioned	released	option_probability
Clef-flash	imcs21	test	10337309	symptom_152	10337309	0.002396622	17.330958917038515	not_mentioned	0.6068	not_mentioned	correct	ok	not_mentioned	released	option_probability
Clef-flash	imcs21	test	10337309	symptom_153	10337309	0.002396622	17.330958917038515	not_mentioned	0.9557	not_mentioned	correct	ok	not_mentioned	released	option_probability
Clef-flash	imcs21	test	10337309	symptom_154	10337309	0.002396622	17.330958917038515	positive	0.8105	not_mentioned	incorrect	ok	not_mentioned	released	option_probability
Clef-flash	imcs21	test	10337309	symptom_155	10337309	0.002396622	17.330958917038515	positive	0.3647	not_mentioned	incorrect	ok	not_mentioned	released	option_probability
Clef-flash	imcs21	test	10337309	symptom_156	10337309	0.002396622	17.330958917038515	not_mentioned	0.9584	not_mentioned	correct	ok	not_mentioned	released	option_probability
Clef-flash	imcs21	test	10337309	symptom_157	10337309	0.002396622	17.330958917038515	not_mentioned	0.9455	not_mentioned	correct	ok	not_mentioned	released	option_probability
Clef-flash	imcs21	test	10337309	symptom_158	10337309	0.002396622	17.330958917038515	not_mentioned	0.8216	not_mentioned	correct	ok	not_mentioned	released	option_probability
Clef-flash	imcs21	test	10337309	symptom_159	10337309	0.002396622	17.330958917038515	not_mentioned	0.902	not_mentioned	correct	ok	not_mentioned	released	option_probability
Clef-flash	imcs21	test	10337309	symptom_160	10337309	0.002396622	17.330958917038515	not_mentioned	0.9382	not_mentioned	correct	ok	not_mentioned	released	option_probability
Clef-flash	imcs21	test	10337309	symptom_161	10337309	0.002396622	17.330958917038515	not_mentioned	0.9807	not_mentioned	correct	ok	not_mentioned	released	option_probability
Clef-flash	imcs21	test	10337309	symptom_162	10337309	0.002396622	17.330958917038515	not_mentioned	0.9319	not_mentioned	correct	ok	not_mentioned	released	option_probability
Clef-flash	imcs21	test	10337309	symptom_163	10337309	0.002396622	17.330958917038515	not_mentioned	0.9132	not_mentioned	correct	ok	not_mentioned	released	option_probability
Clef-flash	imcs21	test	10337309	symptom_164	10337309	0.002396622	17.330958917038515	not_mentioned	0.8338	not_mentioned	correct	ok	not_mentioned	released	option_probability
Clef-flash	imcs21	test	10337309	symptom_165	10337309	0.002396622	17.330958917038515	not_mentioned	0.528	not_mentioned	correct	ok	not_mentioned	released	option_probability
Clef-flash	imcs21	test	10337309	symptom_166	10337309	0.002396622	17.330958917038515	not_mentioned	0.9661	not_mentioned	correct	ok	not_mentioned	released	option_probability
Clef-flash	imcs21	test	10337309	symptom_167	10337309	0.002396622	17.330958917038515	not_mentioned	0.9429	not_mentioned	correct	ok	not_mentioned	released	option_probability
Clef-flash	imcs21	test	10337309	symptom_168	10337309	0.002396622	17.330958917038515	not_mentioned	0.9673	not_mentioned	correct	ok	not_mentioned	released	option_probability
Clef-flash	imcs21	test	10337309	symptom_169	10337309	0.002396622	17.330958917038515	not_mentioned	0.9331	not_mentioned	correct	ok	not_mentioned	released	option_probability
Clef-flash	imcs21	test	10337309	symptom_170	10337309	0.002396622	17.330958917038515	not_mentioned	0.9511	not_mentioned	correct	ok	not_mentioned	released	option_probability
Clef-flash	imcs21	test	10337309	symptom_171	10337309	0.002396622	17.330958917038515	not_mentioned	0.8707	not_mentioned	correct	ok	not_mentioned	released	option_probability
Clef-flash	imcs21	test	10337309	symptom_172	10337309	0.002396622	17.330958917038515	not_mentioned	0.8959	not_mentioned	correct	ok	not_mentioned	released	option_probability
Clef-flash	imcs21	test	10337309	symptom_173	10337309	0.002396622	17.330958917038515	not_mentioned	0.9494	not_mentioned	correct	ok	not_mentioned	released	option_probability
Clef-flash	imcs21	test	10337309	symptom_174	10337309	0.002396622	17.330958917038515	not_mentioned	0.8315	not_mentioned	correct	ok	not_mentioned	released	option_probability
Clef-flash	imcs21	test	10337309	symptom_175	10337309	0.002396622	17.330958917038515	not_mentioned	0.8248	not_mentioned	correct	ok	not_mentioned	released	option_probability
Clef-flash	imcs21	test	10337309	symptom_176	10337309	0.002396622	17.330958917038515	not_mentioned	0.8828	not_mentioned	correct	ok	not_mentioned	released	option_probability
Clef-flash	imcs21	test	10337309	symptom_177	10337309	0.002396622	17.330958917038515	not_mentioned	0.4932	not_mentioned	correct	ok	not_mentioned	released	option_probability
Clef-flash	imcs21	test	10337309	symptom_178	10337309	0.002396622	17.330958917038515	not_mentioned	0.9611	not_mentioned	correct	ok	not_mentioned	released	option_probability
Clef-flash	imcs21	test	10337309	symptom_179	10337309	0.002396622	17.330958917038515	not_mentioned	0.9515	not_mentioned	correct	ok	not_mentioned	released	option_probability
Clef-flash	imcs21	test	10337309	symptom_180	10337309	0.002396622	17.330958917038515	not_mentioned	0.8935	not_mentioned	correct	ok	not_mentioned	released	option_probability
Clef-flash	imcs21	test	10337309	symptom_181	10337309	0.002396622	17.330958917038515	not_mentioned	0.9147	not_mentioned	correct	ok	not_mentioned	released	option_probability
Clef-flash	imcs21	test	10337309	symptom_182	10337309	0.002396622	17.330958917038515	not_mentioned	0.972	not_mentioned	correct	ok	not_mentioned	released	option_probability
Clef-flash	imcs21	test	10337309	symptom_183	10337309	0.002396622	17.330958917038515	not_mentioned	0.9823	not_mentioned	correct	ok	not_mentioned	released	option_probability
Clef-flash	imcs21	test	10337309	symptom_184	10337309	0.002396622	17.330958917038515	not_mentioned	0.9694	not_mentioned	correct	ok	not_mentioned	released	option_probability
Clef-flash	imcs21	test	10337309	symptom_185	10337309	0.002396622	17.330958917038515	not_mentioned	0.8663	not_mentioned	correct	ok	not_mentioned	released	option_probability
Clef-flash	imcs21	test	10337309	symptom_186	10337309	0.002396622	17.330958917038515	not_mentioned	0.9404	not_mentioned	correct	ok	not_mentioned	released	option_probability
Clef-flash	imcs21	test	10337309	symptom_187	10337309	0.002396622	17.330958917038515	positive	0.6324	not_mentioned	incorrect	ok	not_mentioned	released	option_probability
Clef-flash	imcs21	test	10337309	symptom_188	10337309	0.002396622	17.330958917038515	not_mentioned	0.8569	not_mentioned	correct	ok	not_mentioned	released	option_probability
Clef-flash	imcs21	test	10337309	symptom_189	10337309	0.002396622	17.330958917038515	not_mentioned	0.7518	not_mentioned	correct	ok	not_mentioned	released	option_probability
Clef-flash	imcs21	test	10337309	symptom_190	10337309	0.002396622	17.330958917038515	not_mentioned	0.7215	not_mentioned	correct	ok	not_mentioned	released	option_probability
Clef-flash	imcs21	test	10337309	symptom_191	10337309	0.002396622	17.330958917038515	not_mentioned	0.8323	not_mentioned	correct	ok	not_mentioned	released	option_probability
Clef-flash	imcs21	test	10337309	symptom_192	10337309	0.002396622	17.330958917038515	not_mentioned	0.9617	not_mentioned	correct	ok	not_mentioned	released	option_probability
Clef-flash	imcs21	test	10337309	symptom_193	10337309	0.002396622	17.330958917038515	not_mentioned	0.9741	not_mentioned	correct	ok	not_mentioned	released	option_probability
Clef-flash	imcs21	test	10337309	symptom_194	10337309	0.002396622	17.330958917038515	not_mentioned	0.9502	not_mentioned	correct	ok	not_mentioned	released	option_probability
Clef-flash	imcs21	test	10337309	symptom_195	10337309	0.002396622	17.330958917038515	not_mentioned	0.9832	not_mentioned	correct	ok	not_mentioned	released	option_probability
Clef-flash	imcs21	test	10337309	symptom_196	10337309	0.002396622	17.330958917038515	not_mentioned	0.9804	not_mentioned	correct	ok	not_mentioned	released	option_probability
Clef-flash	imcs21	test	10337309	symptom_197	10337309	0.002396622	17.330958917038515	not_mentioned	0.9759	not_mentioned	correct	ok	not_mentioned	released	option_probability
Clef-flash	imcs21	test	10337309	symptom_198	10337309	0.002396622	17.330958917038515	not_mentioned	0.9709	not_mentioned	correct	ok	not_mentioned	released	option_probability
Clef-flash	imcs21	test	10337309	symptom_199	10337309	0.002396622	17.330958917038515	not_mentioned	0.6813	not_mentioned	correct	ok	not_mentioned	released	option_probability
Clef-flash	imcs21	test	10337309	symptom_200	10337309	0.002396622	17.330958917038515	not_mentioned	0.8818	not_mentioned	correct	ok	not_mentioned	released	option_probability
Clef-flash	imcs21	test	10337309	symptom_201	10337309	0.002396622	17.330958917038515	positive	0.7904	not_mentioned	incorrect	ok	not_mentioned	released	option_probability
Clef-flash	imcs21	test	10337309	symptom_202	10337309	0.002396622	17.330958917038515	not_mentioned	0.6811	not_mentioned	correct	ok	not_mentioned	released	option_probability
Clef-flash	imcs21	test	10337309	symptom_203	10337309	0.002396622	17.330958917038515	not_mentioned	0.9482	not_mentioned	correct	ok	not_mentioned	released	option_probability
Clef-flash	imcs21	test	10337309	symptom_204	10337309	0.002396622	17.330958917038515	not_mentioned	0.9882	not_mentioned	correct	ok	not_mentioned	released	option_probability
Clef-flash	imcs21	test	10337309	symptom_205	10337309	0.002396622	17.330958917038515	not_mentioned	0.9608	not_mentioned	correct	ok	not_mentioned	released	option_probability
Clef-flash	imcs21	test	10337309	symptom_206	10337309	0.002396622	17.330958917038515	not_mentioned	0.9738	not_mentioned	correct	ok	not_mentioned	released	option_probability
Clef-flash	imcs21	test	10337309	symptom_207	10337309	0.002396622	17.330958917038515	not_mentioned	0.9648	not_mentioned	correct	ok	not_mentioned	released	option_probability
Clef-flash	imcs21	test	10337309	symptom_208	10337309	0.002396622	17.330958917038515	not_mentioned	0.9524	not_mentioned	correct	ok	not_mentioned	released	option_probability
Clef-flash	imcs21	test	10337309	symptom_209	10337309	0.002396622	17.330958917038515	not_mentioned	0.9793	not_mentioned	correct	ok	not_mentioned	released	option_probability
Clef-flash	imcs21	test	10337309	symptom_210	10337309	0.002396622	17.330958917038515	not_mentioned	0.9729	not_mentioned	correct	ok	not_mentioned	released	option_probability
Clef-flash	imcs21	test	10337309	symptom_211	10337309	0.002396622	17.330958917038515	not_mentioned	0.806	not_mentioned	correct	ok	not_mentioned	released	option_probability
Clef-flash	imcs21	test	10337309	symptom_212	10337309	0.002396622	17.330958917038515	not_mentioned	0.9569	not_mentioned	correct	ok	not_mentioned	released	option_probability
Clef-flash	imcs21	test	10337309	symptom_213	10337309	0.002396622	17.330958917038515	not_mentioned	0.9756	not_mentioned	correct	ok	not_mentioned	released	option_probability
Clef-flash	imcs21	test	10337309	symptom_214	10337309	0.002396622	17.330958917038515	not_mentioned	0.9735	not_mentioned	correct	ok	not_mentioned	released	option_probability
Clef-flash	imcs21	test	10337309	symptom_215	10337309	0.002396622	17.330958917038515	not_mentioned	0.9777	not_mentioned	correct	ok	not_mentioned	released	option_probability
Clef-flash	imcs21	test	10337309	symptom_216	10337309	0.002396622	17.330958917038515	not_mentioned	0.9695	not_mentioned	correct	ok	not_mentioned	released	option_probability
Clef-flash	imcs21	test	10337309	symptom_217	10337309	0.002396622	17.330958917038515	not_mentioned	0.9776	not_mentioned	correct	ok	not_mentioned	released	option_probability
Clef-flash	imcs21	test	10337309	symptom_218	10337309	0.002396622	17.330958917038515	not_mentioned	0.9802	not_mentioned	correct	ok	not_mentioned	released	option_probability
Clef-flash	imcs21	test	10337309	symptom_219	10337309	0.002396622	17.330958917038515	not_mentioned	0.9733	not_mentioned	correct	ok	not_mentioned	released	option_probability
Clef-flash	imcs21	test	10337309	symptom_220	10337309	0.002396622	17.330958917038515	not_mentioned	0.9544	not_mentioned	correct	ok	not_mentioned	released	option_probability
Clef-flash	imcs21	test	10337309	symptom_221	10337309	0.002396622	17.330958917038515	not_mentioned	0.9701	not_mentioned	correct	ok	not_mentioned	released	option_probability
Clef-flash	imcs21	test	10337309	symptom_222	10337309	0.002396622	17.330958917038515	not_mentioned	0.5532	not_mentioned	correct	ok	not_mentioned	released	option_probability
Clef-flash	imcs21	test	10337309	symptom_223	10337309	0.002396622	17.330958917038515	not_mentioned	0.9735	not_mentioned	correct	ok	not_mentioned	released	option_probability
Clef-flash	imcs21	test	10337309	symptom_224	10337309	0.002396622	17.330958917038515	not_mentioned	0.9776	not_mentioned	correct	ok	not_mentioned	released	option_probability
Clef-flash	imcs21	test	10337309	symptom_225	10337309	0.002396622	17.330958917038515	not_mentioned	0.9015	not_mentioned	correct	ok	not_mentioned	released	option_probability
Clef-flash	imcs21	test	10337309	symptom_226	10337309	0.002396622	17.330958917038515	not_mentioned	0.8418	not_mentioned	correct	ok	not_mentioned	released	option_probability
Clef-flash	imcs21	test	10337309	symptom_227	10337309	0.002396622	17.330958917038515	not_mentioned	0.9665	not_mentioned	correct	ok	not_mentioned	released	option_probability
Clef-flash	imcs21	test	10337309	symptom_228	10337309	0.002396622	17.330958917038515	not_mentioned	0.9818	not_mentioned	correct	ok	not_mentioned	released	option_probability
Clef-flash	imcs21	test	10337309	symptom_229	10337309	0.002396622	17.330958917038515	not_mentioned	0.9706	not_mentioned	correct	ok	not_mentioned	released	option_probability
Clef-flash	imcs21	test	10337309	symptom_230	10337309	0.002396622	17.330958917038515	not_mentioned	0.8968	not_mentioned	correct	ok	not_mentioned	released	option_probability
Clef-flash	imcs21	test	10337309	symptom_231	10337309	0.002396622	17.330958917038515	not_mentioned	0.8677	not_mentioned	correct	ok	not_mentioned	released	option_probability
Clef-flash	imcs21	test	10337309	symptom_232	10337309	0.002396622	17.330958917038515	not_mentioned	0.8886	not_mentioned	correct	ok	not_mentioned	released	option_probability
Clef-flash	imcs21	test	10337309	symptom_233	10337309	0.002396622	17.330958917038515	not_mentioned	0.5468	not_mentioned	correct	ok	not_mentioned	released	option_probability
Clef-flash	imcs21	test	10337309	symptom_234	10337309	0.002396622	17.330958917038515	not_mentioned	0.9764	not_mentioned	correct	ok	not_mentioned	released	option_probability
Clef-flash	imcs21	test	10337309	symptom_235	10337309	0.002396622	17.330958917038515	not_mentioned	0.946	not_mentioned	correct	ok	not_mentioned	released	option_probability
Clef-flash	imcs21	test	10337309	symptom_236	10337309	0.002396622	17.330958917038515	not_mentioned	0.9759	not_mentioned	correct	ok	not_mentioned	released	option_probability
Clef-flash	imcs21	test	10337309	symptom_237	10337309	0.002396622	17.330958917038515	not_mentioned	0.5735	not_mentioned	correct	ok	not_mentioned	released	option_probability
Clef-flash	imcs21	test	10337309	symptom_238	10337309	0.002396622	17.330958917038515	not_mentioned	0.9362	not_mentioned	correct	ok	not_mentioned	released	option_probability
Clef-flash	imcs21	test	10337309	symptom_239	10337309	0.002396622	17.330958917038515	not_mentioned	0.973	not_mentioned	correct	ok	not_mentioned	released	option_probability
Clef-flash	imcs21	test	10337309	symptom_240	10337309	0.002396622	17.330958917038515	not_mentioned	0.9188	not_mentioned	correct	ok	not_mentioned	released	option_probability
Clef-flash	imcs21	test	10337309	symptom_241	10337309	0.002396622	17.330958917038515	not_mentioned	0.9752	not_mentioned	correct	ok	not_mentioned	released	option_probability
Clef-flash	imcs21	test	10337309	symptom_242	10337309	0.002396622	17.330958917038515	not_mentioned	0.9723	not_mentioned	correct	ok	not_mentioned	released	option_probability
Clef-flash	imcs21	test	10337309	symptom_243	10337309	0.002396622	17.330958917038515	not_mentioned	0.6982	not_mentioned	correct	ok	not_mentioned	released	option_probability
Clef-flash	imcs21	test	10337309	symptom_244	10337309	0.002396622	17.330958917038515	not_mentioned	0.919	not_mentioned	correct	ok	not_mentioned	released	option_probability
Clef-flash	imcs21	test	10337309	symptom_245	10337309	0.002396622	17.330958917038515	not_mentioned	0.9421	not_mentioned	correct	ok	not_mentioned	released	option_probability
Clef-flash	imcs21	test	10337309	symptom_246	10337309	0.002396622	17.330958917038515	not_mentioned	0.9537	not_mentioned	correct	ok	not_mentioned	released	option_probability
Clef-flash	imcs21	test	10337309	symptom_247	10337309	0.002396622	17.330958917038515	not_mentioned	0.9374	not_mentioned	correct	ok	not_mentioned	released	option_probability
Clef-flash	imcs21	test	10337309	symptom_248	10337309	0.002396622	17.330958917038515	not_mentioned	0.9719	not_mentioned	correct	ok	not_mentioned	released	option_probability
Clef-flash	imcs21	test	10337309	symptom_249	10337309	0.002396622	17.330958917038515	not_mentioned	0.8363	not_mentioned	correct	ok	not_mentioned	released	option_probability
Clef-flash	imcs21	test	10337309	symptom_250	10337309	0.002396622	17.330958917038515	not_mentioned	0.8014	not_mentioned	correct	ok	not_mentioned	released	option_probability
Clef-flash	imcs21	test	10337309	symptom_251	10337309	0.002396622	17.330958917038515	not_mentioned	0.9317	not_mentioned	correct	ok	not_mentioned	released	option_probability
Clef-flash	imcs21	test	10337309	symptom_252	10337309	0.002396622	17.330958917038515	not_mentioned	0.8333	not_mentioned	correct	ok	not_mentioned	released	option_probability
Clef-flash	imcs21	test	10337309	symptom_253	10337309	0.002396622	17.330958917038515	not_mentioned	0.9432	not_mentioned	correct	ok	not_mentioned	released	option_probability
Clef-flash	imcs21	test	10337309	symptom_254	10337309	0.002396622	17.330958917038515	not_mentioned	0.959	not_mentioned	correct	ok	not_mentioned	released	option_probability
Clef-flash	imcs21	test	10337309	symptom_255	10337309	0.002396622	17.330958917038515	not_mentioned	0.8693	not_mentioned	correct	ok	not_mentioned	released	option_probability
Clef-flash	imcs21	test	10337309	symptom_256	10337309	0.002396622	17.330958917038515	not_mentioned	0.7859	not_mentioned	correct	ok	not_mentioned	released	option_probability
Clef-flash	imcs21	test	10337309	symptom_257	10337309	0.002396622	17.330958917038515	not_mentioned	0.9775	not_mentioned	correct	ok	not_mentioned	released	option_probability
Clef-flash	imcs21	test	10337309	symptom_258	10337309	0.002396622	17.330958917038515	not_mentioned	0.9241	not_mentioned	correct	ok	not_mentioned	released	option_probability
Clef-flash	imcs21	test	10337309	symptom_259	10337309	0.002396622	17.330958917038515	not_mentioned	0.9799	not_mentioned	correct	ok	not_mentioned	released	option_probability
Clef-flash	imcs21	test	10337309	symptom_260	10337309	0.002396622	17.330958917038515	positive	0.8125	not_mentioned	incorrect	ok	not_mentioned	released	option_probability
Clef-flash	imcs21	test	10337309	symptom_261	10337309	0.002396622	17.330958917038515	not_mentioned	0.9788	not_mentioned	correct	ok	not_mentioned	released	option_probability
Clef-flash	imcs21	test	10337309	symptom_262	10337309	0.002396622	17.330958917038515	not_mentioned	0.9731	not_mentioned	correct	ok	not_mentioned	released	option_probability
Clef-flash	imcs21	test	10337309	symptom_263	10337309	0.002396622	17.330958917038515	not_mentioned	0.9739	not_mentioned	correct	ok	not_mentioned	released	option_probability
Clef-flash	imcs21	test	10337309	symptom_264	10337309	0.002396622	17.330958917038515	not_mentioned	0.9718	not_mentioned	correct	ok	not_mentioned	released	option_probability
Clef-flash	imcs21	test	10337309	symptom_265	10337309	0.002396622	17.330958917038515	not_mentioned	0.9766	not_mentioned	correct	ok	not_mentioned	released	option_probability
Clef-flash	imcs21	test	10337309	symptom_266	10337309	0.002396622	17.330958917038515	not_mentioned	0.9806	not_mentioned	correct	ok	not_mentioned	released	option_probability
Clef-flash	imcs21	test	10337309	symptom_267	10337309	0.002396622	17.330958917038515	not_mentioned	0.9144	not_mentioned	correct	ok	not_mentioned	released	option_probability
Clef-flash	imcs21	test	10337309	symptom_268	10337309	0.002396622	17.330958917038515	not_mentioned	0.8587	not_mentioned	correct	ok	not_mentioned	released	option_probability
Clef-flash	imcs21	test	10337309	symptom_269	10337309	0.002396622	17.330958917038515	not_mentioned	0.9709	not_mentioned	correct	ok	not_mentioned	released	option_probability
Clef-flash	imcs21	test	10337309	symptom_270	10337309	0.002396622	17.330958917038515	not_mentioned	0.4572	not_mentioned	correct	ok	not_mentioned	released	option_probability
Clef-flash	imcs21	test	10337309	symptom_271	10337309	0.002396622	17.330958917038515	not_mentioned	0.9187	not_mentioned	correct	ok	not_mentioned	released	option_probability
Clef-flash	imcs21	test	10337309	symptom_272	10337309	0.002396622	17.330958917038515	not_mentioned	0.9788	not_mentioned	correct	ok	not_mentioned	released	option_probability
Clef-flash	imcs21	test	10337309	symptom_273	10337309	0.002396622	17.330958917038515	not_mentioned	0.9702	not_mentioned	correct	ok	not_mentioned	released	option_probability
Clef-flash	imcs21	test	10337309	symptom_274	10337309	0.002396622	17.330958917038515	not_mentioned	0.9657	not_mentioned	correct	ok	not_mentioned	released	option_probability
Clef-flash	imcs21	test	10337309	symptom_275	10337309	0.002396622	17.330958917038515	not_mentioned	0.4812	not_mentioned	correct	ok	not_mentioned	released	option_probability
Clef-flash	imcs21	test	10337309	symptom_276	10337309	0.002396622	17.330958917038515	not_mentioned	0.9854	not_mentioned	correct	ok	not_mentioned	released	option_probability
Clef-flash	imcs21	test	10337309	symptom_277	10337309	0.002396622	17.330958917038515	not_mentioned	0.8657	not_mentioned	correct	ok	not_mentioned	released	option_probability
Clef-flash	imcs21	test	10337309	symptom_278	10337309	0.002396622	17.330958917038515	not_mentioned	0.9816	not_mentioned	correct	ok	not_mentioned	released	option_probability
Clef-flash	imcs21	test	10337309	symptom_279	10337309	0.002396622	17.330958917038515	not_mentioned	0.9517	not_mentioned	correct	ok	not_mentioned	released	option_probability
Clef-flash	imcs21	test	10337309	symptom_280	10337309	0.002396622	17.330958917038515	not_mentioned	0.9593	not_mentioned	correct	ok	not_mentioned	released	option_probability
Clef-flash	imcs21	test	10337309	symptom_281	10337309	0.002396622	17.330958917038515	not_mentioned	0.9509	not_mentioned	correct	ok	not_mentioned	released	option_probability
Clef-flash	imcs21	test	10337309	symptom_282	10337309	0.002396622	17.330958917038515	not_mentioned	0.8875	not_mentioned	correct	ok	not_mentioned	released	option_probability
Clef-flash	imcs21	test	10337309	symptom_283	10337309	0.002396622	17.330958917038515	not_mentioned	0.695	not_mentioned	correct	ok	not_mentioned	released	option_probability
Clef-flash	imcs21	test	10337309	symptom_284	10337309	0.002396622	17.330958917038515	not_mentioned	0.6018	not_mentioned	correct	ok	not_mentioned	released	option_probability
Clef-flash	imcs21	test	10337309	symptom_285	10337309	0.002396622	17.330958917038515	not_mentioned	0.9613	not_mentioned	correct	ok	not_mentioned	released	option_probability
Clef-flash	imcs21	test	10337309	symptom_286	10337309	0.002396622	17.330958917038515	not_mentioned	0.8723	not_mentioned	correct	ok	not_mentioned	released	option_probability
Clef-flash	imcs21	test	10337309	symptom_287	10337309	0.002396622	17.330958917038515	not_mentioned	0.9306	not_mentioned	correct	ok	not_mentioned	released	option_probability
Clef-flash	imcs21	test	10337309	symptom_288	10337309	0.002396622	17.330958917038515	not_mentioned	0.9799	not_mentioned	correct	ok	not_mentioned	released	option_probability
Clef-flash	imcs21	test	10337309	symptom_289	10337309	0.002396622	17.330958917038515	not_mentioned	0.9616	not_mentioned	correct	ok	not_mentioned	released	option_probability
Clef-flash	imcs21	test	10337309	symptom_290	10337309	0.002396622	17.330958917038515	not_mentioned	0.9065	not_mentioned	correct	ok	not_mentioned	released	option_probability
Clef-flash	imcs21	test	10337309	symptom_291	10337309	0.002396622	17.330958917038515	not_mentioned	0.9695	not_mentioned	correct	ok	not_mentioned	released	option_probability
Clef-flash	imcs21	test	10337309	symptom_292	10337309	0.002396622	17.330958917038515	not_mentioned	0.9723	not_mentioned	correct	ok	not_mentioned	released	option_probability
Clef-flash	imcs21	test	10337309	symptom_293	10337309	0.002396622	17.330958917038515	not_mentioned	0.7007	not_mentioned	correct	ok	not_mentioned	released	option_probability
Clef-flash	imcs21	test	10337309	symptom_294	10337309	0.002396622	17.330958917038515	not_mentioned	0.9275	not_mentioned	correct	ok	not_mentioned	released	option_probability
Clef-flash	imcs21	test	10337309	symptom_295	10337309	0.002396622	17.330958917038515	not_mentioned	0.941	not_mentioned	correct	ok	not_mentioned	released	option_probability
Clef-flash	imcs21	test	10337309	symptom_296	10337309	0.002396622	17.330958917038515	not_mentioned	0.9053	not_mentioned	correct	ok	not_mentioned	released	option_probability
Clef-flash	imcs21	test	10337309	symptom_297	10337309	0.002396622	17.330958917038515	not_mentioned	0.8955	not_mentioned	correct	ok	not_mentioned	released	option_probability
Clef-flash	imcs21	test	10337309	symptom_298	10337309	0.002396622	17.330958917038515	not_mentioned	0.9755	not_mentioned	correct	ok	not_mentioned	released	option_probability
Clef-flash	imcs21	test	10337309	symptom_299	10337309	0.002396622	17.330958917038515	not_mentioned	0.9334	not_mentioned	correct	ok	not_mentioned	released	option_probability
Clef-flash	imcs21	test	10337309	symptom_300	10337309	0.002396622	17.330958917038515	not_mentioned	0.9701	not_mentioned	correct	ok	not_mentioned	released	option_probability
Clef-flash	imcs21	test	10337309	symptom_301	10337309	0.002396622	17.330958917038515	positive	0.6271	not_mentioned	incorrect	ok	not_mentioned	released	option_probability
Clef-flash	imcs21	test	10337309	symptom_302	10337309	0.002396622	17.330958917038515	not_mentioned	0.7615	not_mentioned	correct	ok	not_mentioned	released	option_probability
Clef-flash	imcs21	test	10337309	symptom_303	10337309	0.002396622	17.330958917038515	not_mentioned	0.9738	not_mentioned	correct	ok	not_mentioned	released	option_probability
Clef-flash	imcs21	test	10337309	symptom_304	10337309	0.002396622	17.330958917038515	not_mentioned	0.9555	not_mentioned	correct	ok	not_mentioned	released	option_probability
Clef-flash	imcs21	test	10337309	symptom_305	10337309	0.002396622	17.330958917038515	not_mentioned	0.9447	not_mentioned	correct	ok	not_mentioned	released	option_probability
Clef-flash	imcs21	test	10337309	symptom_306	10337309	0.002396622	17.330958917038515	not_mentioned	0.9692	not_mentioned	correct	ok	not_mentioned	released	option_probability
Clef-flash	imcs21	test	10337309	symptom_307	10337309	0.002396622	17.330958917038515	not_mentioned	0.9644	not_mentioned	correct	ok	not_mentioned	released	option_probability
Clef-flash	imcs21	test	10337309	symptom_308	10337309	0.002396622	17.330958917038515	not_mentioned	0.9504	not_mentioned	correct	ok	not_mentioned	released	option_probability
Clef-flash	imcs21	test	10337309	symptom_309	10337309	0.002396622	17.330958917038515	not_mentioned	0.4829	not_mentioned	correct	ok	not_mentioned	released	option_probability
Clef-flash	imcs21	test	10337309	symptom_310	10337309	0.002396622	17.330958917038515	not_mentioned	0.9599	not_mentioned	correct	ok	not_mentioned	released	option_probability
Clef-flash	imcs21	test	10337309	symptom_311	10337309	0.002396622	17.330958917038515	not_mentioned	0.9194	not_mentioned	correct	ok	not_mentioned	released	option_probability
Clef-flash	imcs21	test	10337309	symptom_312	10337309	0.002396622	17.330958917038515	not_mentioned	0.8683	not_mentioned	correct	ok	not_mentioned	released	option_probability
Clef-flash	imcs21	test	10337309	symptom_313	10337309	0.002396622	17.330958917038515	not_mentioned	0.9113	not_mentioned	correct	ok	not_mentioned	released	option_probability
Clef-flash	imcs21	test	10337309	symptom_314	10337309	0.002396622	17.330958917038515	not_mentioned	0.9334	not_mentioned	correct	ok	not_mentioned	released	option_probability
Clef-flash	imcs21	test	10337309	symptom_315	10337309	0.002396622	17.330958917038515	not_mentioned	0.9827	not_mentioned	correct	ok	not_mentioned	released	option_probability
Clef-flash	imcs21	test	10337309	symptom_316	10337309	0.002396622	17.330958917038515	not_mentioned	0.7385	not_mentioned	correct	ok	not_mentioned	released	option_probability
Clef-flash	imcs21	test	10337309	symptom_317	10337309	0.002396622	17.330958917038515	not_mentioned	0.833	not_mentioned	correct	ok	not_mentioned	released	option_probability
Clef-flash	imcs21	test	10337309	symptom_318	10337309	0.002396622	17.330958917038515	not_mentioned	0.9681	not_mentioned	correct	ok	not_mentioned	released	option_probability
Clef-flash	imcs21	test	10337309	symptom_319	10337309	0.002396622	17.330958917038515	not_mentioned	0.8962	not_mentioned	correct	ok	not_mentioned	released	option_probability
Clef-flash	imcs21	test	10337309	symptom_320	10337309	0.002396622	17.330958917038515	not_mentioned	0.9266	not_mentioned	correct	ok	not_mentioned	released	option_probability
Clef-flash	imcs21	test	10337309	symptom_321	10337309	0.002396622	17.330958917038515	not_mentioned	0.9731	not_mentioned	correct	ok	not_mentioned	released	option_probability
Clef-flash	imcs21	test	10337309	symptom_322	10337309	0.002396622	17.330958917038515	not_mentioned	0.9739	not_mentioned	correct	ok	not_mentioned	released	option_probability
Clef-flash	imcs21	test	10337309	symptom_323	10337309	0.002396622	17.330958917038515	not_mentioned	0.9653	not_mentioned	correct	ok	not_mentioned	released	option_probability
Clef-flash	imcs21	test	10337309	symptom_324	10337309	0.002396622	17.330958917038515	not_mentioned	0.4935	not_mentioned	correct	ok	not_mentioned	released	option_probability
Clef-flash	imcs21	test	10337309	symptom_325	10337309	0.002396622	17.330958917038515	not_mentioned	0.8974	not_mentioned	correct	ok	not_mentioned	released	option_probability
Clef-flash	imcs21	test	10337309	symptom_326	10337309	0.002396622	17.330958917038515	not_mentioned	0.9334	not_mentioned	correct	ok	not_mentioned	released	option_probability
Clef-flash	imcs21	test	10337309	symptom_327	10337309	0.002396622	17.330958917038515	not_mentioned	0.962	not_mentioned	correct	ok	not_mentioned	released	option_probability
Clef-flash	imcs21	test	10337309	symptom_328	10337309	0.002396622	17.330958917038515	positive	0.572	not_mentioned	incorrect	ok	not_mentioned	released	option_probability
Clef-flash	imcs21	test	10337309	symptom_329	10337309	0.002396622	17.330958917038515	not_mentioned	0.9861	not_mentioned	correct	ok	not_mentioned	released	option_probability
Clef-flash	imcs21	test	10337309	symptom_330	10337309	0.002396622	17.330958917038515	not_mentioned	0.9574	not_mentioned	correct	ok	not_mentioned	released	option_probability
Clef-flash	imcs21	test	10337389	symptom_000	10337389	0.002399814	18.459840917028487	not_mentioned	0.9268	not_mentioned	correct	ok	not_mentioned	released	option_probability
Clef-flash	imcs21	test	10337389	symptom_001	10337389	0.002399814	18.459840917028487	positive	0.9217	positive	correct	ok	positive	released	option_probability
Clef-flash	imcs21	test	10337389	symptom_002	10337389	0.002399814	18.459840917028487	not_mentioned	0.8604	not_mentioned	correct	ok	not_mentioned	released	option_probability
Clef-flash	imcs21	test	10337389	symptom_003	10337389	0.002399814	18.459840917028487	not_mentioned	0.9578	not_mentioned	correct	ok	not_mentioned	released	option_probability
Clef-flash	imcs21	test	10337389	symptom_004	10337389	0.002399814	18.459840917028487	not_mentioned	0.957	not_mentioned	correct	ok	not_mentioned	released	option_probability
Clef-flash	imcs21	test	10337389	symptom_005	10337389	0.002399814	18.459840917028487	not_mentioned	0.9558	not_mentioned	correct	ok	not_mentioned	released	option_probability
Clef-flash	imcs21	test	10337389	symptom_006	10337389	0.002399814	18.459840917028487	not_mentioned	0.9427	not_mentioned	correct	ok	not_mentioned	released	option_probability
Clef-flash	imcs21	test	10337389	symptom_007	10337389	0.002399814	18.459840917028487	not_mentioned	0.6198	not_mentioned	correct	ok	not_mentioned	released	option_probability
Clef-flash	imcs21	test	10337389	symptom_008	10337389	0.002399814	18.459840917028487	not_mentioned	0.9573	not_mentioned	correct	ok	not_mentioned	released	option_probability
Clef-flash	imcs21	test	10337389	symptom_009	10337389	0.002399814	18.459840917028487	positive	0.8446	positive	correct	ok	positive	released	option_probability
Clef-flash	imcs21	test	10337389	symptom_010	10337389	0.002399814	18.459840917028487	not_mentioned	0.9527	not_mentioned	correct	ok	not_mentioned	released	option_probability
Clef-flash	imcs21	test	10337389	symptom_011	10337389	0.002399814	18.459840917028487	not_mentioned	0.7422	not_mentioned	correct	ok	not_mentioned	released	option_probability
Clef-flash	imcs21	test	10337389	symptom_012	10337389	0.002399814	18.459840917028487	not_mentioned	0.927	not_mentioned	correct	ok	not_mentioned	released	option_probability
Clef-flash	imcs21	test	10337389	symptom_013	10337389	0.002399814	18.459840917028487	not_mentioned	0.9504	not_mentioned	correct	ok	not_mentioned	released	option_probability
Clef-flash	imcs21	test	10337389	symptom_014	10337389	0.002399814	18.459840917028487	not_mentioned	0.6093	not_mentioned	correct	ok	not_mentioned	released	option_probability
Clef-flash	imcs21	test	10337389	symptom_015	10337389	0.002399814	18.459840917028487	not_mentioned	0.5564	not_mentioned	correct	ok	not_mentioned	released	option_probability
Clef-flash	imcs21	test	10337389	symptom_016	10337389	0.002399814	18.459840917028487	not_mentioned	0.9531	not_mentioned	correct	ok	not_mentioned	released	option_probability
Clef-flash	imcs21	test	10337389	symptom_017	10337389	0.002399814	18.459840917028487	uncertain	0.5127	not_mentioned	incorrect	ok	not_mentioned	released	option_probability
Clef-flash	imcs21	test	10337389	symptom_018	10337389	0.002399814	18.459840917028487	not_mentioned	0.8927	not_mentioned	correct	ok	not_mentioned	released	option_probability
Clef-flash	imcs21	test	10337389	symptom_019	10337389	0.002399814	18.459840917028487	not_mentioned	0.9413	not_mentioned	correct	ok	not_mentioned	released	option_probability
Clef-flash	imcs21	test	10337389	symptom_020	10337389	0.002399814	18.459840917028487	not_mentioned	0.9575	not_mentioned	correct	ok	not_mentioned	released	option_probability
Clef-flash	imcs21	test	10337389	symptom_021	10337389	0.002399814	18.459840917028487	negative	0.3576	not_mentioned	incorrect	ok	not_mentioned	released	option_probability
Clef-flash	imcs21	test	10337389	symptom_022	10337389	0.002399814	18.459840917028487	not_mentioned	0.6969	not_mentioned	correct	ok	not_mentioned	released	option_probability
Clef-flash	imcs21	test	10337389	symptom_023	10337389	0.002399814	18.459840917028487	not_mentioned	0.9549	not_mentioned	correct	ok	not_mentioned	released	option_probability
Clef-flash	imcs21	test	10337389	symptom_024	10337389	0.002399814	18.459840917028487	not_mentioned	0.9215	not_mentioned	correct	ok	not_mentioned	released	option_probability
Clef-flash	imcs21	test	10337389	symptom_025	10337389	0.002399814	18.459840917028487	not_mentioned	0.9308	not_mentioned	correct	ok	not_mentioned	released	option_probability
Clef-flash	imcs21	test	10337389	symptom_026	10337389	0.002399814	18.459840917028487	not_mentioned	0.9268	not_mentioned	correct	ok	not_mentioned	released	option_probability
Clef-flash	imcs21	test	10337389	symptom_027	10337389	0.002399814	18.459840917028487	not_mentioned	0.9428	not_mentioned	correct	ok	not_mentioned	released	option_probability
Clef-flash	imcs21	test	10337389	symptom_028	10337389	0.002399814	18.459840917028487	not_mentioned	0.848	not_mentioned	correct	ok	not_mentioned	released	option_probability
Clef-flash	imcs21	test	10337389	symptom_029	10337389	0.002399814	18.459840917028487	not_mentioned	0.9508	not_mentioned	correct	ok	not_mentioned	released	option_probability
Clef-flash	imcs21	test	10337389	symptom_030	10337389	0.002399814	18.459840917028487	not_mentioned	0.3838	not_mentioned	correct	ok	not_mentioned	released	option_probability
Clef-flash	imcs21	test	10337389	symptom_031	10337389	0.002399814	18.459840917028487	not_mentioned	0.9354	not_mentioned	correct	ok	not_mentioned	released	option_probability
Clef-flash	imcs21	test	10337389	symptom_032	10337389	0.002399814	18.459840917028487	not_mentioned	0.9426	not_mentioned	correct	ok	not_mentioned	released	option_probability
Clef-flash	imcs21	test	10337389	symptom_033	10337389	0.002399814	18.459840917028487	not_mentioned	0.739	not_mentioned	correct	ok	not_mentioned	released	option_probability
Clef-flash	imcs21	test	10337389	symptom_034	10337389	0.002399814	18.459840917028487	not_mentioned	0.957	not_mentioned	correct	ok	not_mentioned	released	option_probability
Clef-flash	imcs21	test	10337389	symptom_035	10337389	0.002399814	18.459840917028487	not_mentioned	0.6504	not_mentioned	correct	ok	not_mentioned	released	option_probability
Clef-flash	imcs21	test	10337389	symptom_036	10337389	0.002399814	18.459840917028487	not_mentioned	0.7626000000000001	not_mentioned	correct	ok	not_mentioned	released	option_probability
Clef-flash	imcs21	test	10337389	symptom_037	10337389	0.002399814	18.459840917028487	not_mentioned	0.8946	not_mentioned	correct	ok	not_mentioned	released	option_probability
Clef-flash	imcs21	test	10337389	symptom_038	10337389	0.002399814	18.459840917028487	not_mentioned	0.8227	not_mentioned	correct	ok	not_mentioned	released	option_probability
Clef-flash	imcs21	test	10337389	symptom_039	10337389	0.002399814	18.459840917028487	not_mentioned	0.9432	not_mentioned	correct	ok	not_mentioned	released	option_probability
Clef-flash	imcs21	test	10337389	symptom_040	10337389	0.002399814	18.459840917028487	not_mentioned	0.9152	not_mentioned	correct	ok	not_mentioned	released	option_probability
Clef-flash	imcs21	test	10337389	symptom_041	10337389	0.002399814	18.459840917028487	not_mentioned	0.9334	not_mentioned	correct	ok	not_mentioned	released	option_probability
Clef-flash	imcs21	test	10337389	symptom_042	10337389	0.002399814	18.459840917028487	not_mentioned	0.9286	not_mentioned	correct	ok	not_mentioned	released	option_probability
Clef-flash	imcs21	test	10337389	symptom_043	10337389	0.002399814	18.459840917028487	not_mentioned	0.9082	not_mentioned	correct	ok	not_mentioned	released	option_probability
Clef-flash	imcs21	test	10337389	symptom_044	10337389	0.002399814	18.459840917028487	not_mentioned	0.4177	not_mentioned	correct	ok	not_mentioned	released	option_probability
Clef-flash	imcs21	test	10337389	symptom_045	10337389	0.002399814	18.459840917028487	not_mentioned	0.923	not_mentioned	correct	ok	not_mentioned	released	option_probability
Clef-flash	imcs21	test	10337389	symptom_046	10337389	0.002399814	18.459840917028487	not_mentioned	0.9059	not_mentioned	correct	ok	not_mentioned	released	option_probability
Clef-flash	imcs21	test	10337389	symptom_047	10337389	0.002399814	18.459840917028487	not_mentioned	0.8534	not_mentioned	correct	ok	not_mentioned	released	option_probability
Clef-flash	imcs21	test	10337389	symptom_048	10337389	0.002399814	18.459840917028487	not_mentioned	0.9178	not_mentioned	correct	ok	not_mentioned	released	option_probability
Clef-flash	imcs21	test	10337389	symptom_049	10337389	0.002399814	18.459840917028487	not_mentioned	0.9036	not_mentioned	correct	ok	not_mentioned	released	option_probability
Clef-flash	imcs21	test	10337389	symptom_050	10337389	0.002399814	18.459840917028487	not_mentioned	0.8532	not_mentioned	correct	ok	not_mentioned	released	option_probability
Clef-flash	imcs21	test	10337389	symptom_051	10337389	0.002399814	18.459840917028487	not_mentioned	0.849	not_mentioned	correct	ok	not_mentioned	released	option_probability
Clef-flash	imcs21	test	10337389	symptom_052	10337389	0.002399814	18.459840917028487	not_mentioned	0.6446	not_mentioned	correct	ok	not_mentioned	released	option_probability
Clef-flash	imcs21	test	10337389	symptom_053	10337389	0.002399814	18.459840917028487	not_mentioned	0.941	not_mentioned	correct	ok	not_mentioned	released	option_probability
Clef-flash	imcs21	test	10337389	symptom_054	10337389	0.002399814	18.459840917028487	not_mentioned	0.9335	not_mentioned	correct	ok	not_mentioned	released	option_probability
Clef-flash	imcs21	test	10337389	symptom_055	10337389	0.002399814	18.459840917028487	not_mentioned	0.9052	not_mentioned	correct	ok	not_mentioned	released	option_probability
Clef-flash	imcs21	test	10337389	symptom_056	10337389	0.002399814	18.459840917028487	not_mentioned	0.9441	not_mentioned	correct	ok	not_mentioned	released	option_probability
Clef-flash	imcs21	test	10337389	symptom_057	10337389	0.002399814	18.459840917028487	uncertain	0.6224	negative	incorrect	ok	negative	released	option_probability
Clef-flash	imcs21	test	10337389	symptom_058	10337389	0.002399814	18.459840917028487	not_mentioned	0.9443	not_mentioned	correct	ok	not_mentioned	released	option_probability
Clef-flash	imcs21	test	10337389	symptom_059	10337389	0.002399814	18.459840917028487	uncertain	0.3068	not_mentioned	incorrect	ok	not_mentioned	released	option_probability
Clef-flash	imcs21	test	10337389	symptom_060	10337389	0.002399814	18.459840917028487	not_mentioned	0.9548	not_mentioned	correct	ok	not_mentioned	released	option_probability
Clef-flash	imcs21	test	10337389	symptom_061	10337389	0.002399814	18.459840917028487	not_mentioned	0.9143	not_mentioned	correct	ok	not_mentioned	released	option_probability
Clef-flash	imcs21	test	10337389	symptom_062	10337389	0.002399814	18.459840917028487	not_mentioned	0.8312	not_mentioned	correct	ok	not_mentioned	released	option_probability
Clef-flash	imcs21	test	10337389	symptom_063	10337389	0.002399814	18.459840917028487	not_mentioned	0.8887	not_mentioned	correct	ok	not_mentioned	released	option_probability
Clef-flash	imcs21	test	10337389	symptom_064	10337389	0.002399814	18.459840917028487	not_mentioned	0.9604	not_mentioned	correct	ok	not_mentioned	released	option_probability
Clef-flash	imcs21	test	10337389	symptom_065	10337389	0.002399814	18.459840917028487	not_mentioned	0.9605	not_mentioned	correct	ok	not_mentioned	released	option_probability
Clef-flash	imcs21	test	10337389	symptom_066	10337389	0.002399814	18.459840917028487	not_mentioned	0.9695	not_mentioned	correct	ok	not_mentioned	released	option_probability
Clef-flash	imcs21	test	10337389	symptom_067	10337389	0.002399814	18.459840917028487	not_mentioned	0.9635	not_mentioned	correct	ok	not_mentioned	released	option_probability
Clef-flash	imcs21	test	10337389	symptom_068	10337389	0.002399814	18.459840917028487	not_mentioned	0.9378	not_mentioned	correct	ok	not_mentioned	released	option_probability
Clef-flash	imcs21	test	10337389	symptom_069	10337389	0.002399814	18.459840917028487	not_mentioned	0.9652	not_mentioned	correct	ok	not_mentioned	released	option_probability
Clef-flash	imcs21	test	10337389	symptom_070	10337389	0.002399814	18.459840917028487	not_mentioned	0.9698	not_mentioned	correct	ok	not_mentioned	released	option_probability
Clef-flash	imcs21	test	10337389	symptom_071	10337389	0.002399814	18.459840917028487	not_mentioned	0.9494	not_mentioned	correct	ok	not_mentioned	released	option_probability
Clef-flash	imcs21	test	10337389	symptom_072	10337389	0.002399814	18.459840917028487	not_mentioned	0.9184	not_mentioned	correct	ok	not_mentioned	released	option_probability
Clef-flash	imcs21	test	10337389	symptom_073	10337389	0.002399814	18.459840917028487	not_mentioned	0.9677	not_mentioned	correct	ok	not_mentioned	released	option_probability
Clef-flash	imcs21	test	10337389	symptom_074	10337389	0.002399814	18.459840917028487	not_mentioned	0.9577	not_mentioned	correct	ok	not_mentioned	released	option_probability
Clef-flash	imcs21	test	10337389	symptom_075	10337389	0.002399814	18.459840917028487	not_mentioned	0.9514	not_mentioned	correct	ok	not_mentioned	released	option_probability
Clef-flash	imcs21	test	10337389	symptom_076	10337389	0.002399814	18.459840917028487	not_mentioned	0.6623	not_mentioned	correct	ok	not_mentioned	released	option_probability
Clef-flash	imcs21	test	10337389	symptom_077	10337389	0.002399814	18.459840917028487	not_mentioned	0.9434	not_mentioned	correct	ok	not_mentioned	released	option_probability
Clef-flash	imcs21	test	10337389	symptom_078	10337389	0.002399814	18.459840917028487	not_mentioned	0.9563	not_mentioned	correct	ok	not_mentioned	released	option_probability
Clef-flash	imcs21	test	10337389	symptom_079	10337389	0.002399814	18.459840917028487	not_mentioned	0.9576	not_mentioned	correct	ok	not_mentioned	released	option_probability
Clef-flash	imcs21	test	10337389	symptom_080	10337389	0.002399814	18.459840917028487	not_mentioned	0.8276	not_mentioned	correct	ok	not_mentioned	released	option_probability
Clef-flash	imcs21	test	10337389	symptom_081	10337389	0.002399814	18.459840917028487	not_mentioned	0.9569	not_mentioned	correct	ok	not_mentioned	released	option_probability
Clef-flash	imcs21	test	10337389	symptom_082	10337389	0.002399814	18.459840917028487	not_mentioned	0.9644	not_mentioned	correct	ok	not_mentioned	released	option_probability
Clef-flash	imcs21	test	10337389	symptom_083	10337389	0.002399814	18.459840917028487	not_mentioned	0.8069	not_mentioned	correct	ok	not_mentioned	released	option_probability
Clef-flash	imcs21	test	10337389	symptom_084	10337389	0.002399814	18.459840917028487	not_mentioned	0.9169	not_mentioned	correct	ok	not_mentioned	released	option_probability
Clef-flash	imcs21	test	10337389	symptom_085	10337389	0.002399814	18.459840917028487	not_mentioned	0.9416	not_mentioned	correct	ok	not_mentioned	released	option_probability
Clef-flash	imcs21	test	10337389	symptom_086	10337389	0.002399814	18.459840917028487	not_mentioned	0.9185	not_mentioned	correct	ok	not_mentioned	released	option_probability
Clef-flash	imcs21	test	10337389	symptom_087	10337389	0.002399814	18.459840917028487	not_mentioned	0.9188	not_mentioned	correct	ok	not_mentioned	released	option_probability
Clef-flash	imcs21	test	10337389	symptom_088	10337389	0.002399814	18.459840917028487	not_mentioned	0.9386	not_mentioned	correct	ok	not_mentioned	released	option_probability
Clef-flash	imcs21	test	10337389	symptom_089	10337389	0.002399814	18.459840917028487	not_mentioned	0.8301	not_mentioned	correct	ok	not_mentioned	released	option_probability
Clef-flash	imcs21	test	10337389	symptom_090	10337389	0.002399814	18.459840917028487	uncertain	0.648	not_mentioned	incorrect	ok	not_mentioned	released	option_probability
Clef-flash	imcs21	test	10337389	symptom_091	10337389	0.002399814	18.459840917028487	not_mentioned	0.9499	not_mentioned	correct	ok	not_mentioned	released	option_probability
Clef-flash	imcs21	test	10337389	symptom_092	10337389	0.002399814	18.459840917028487	not_mentioned	0.7794	not_mentioned	correct	ok	not_mentioned	released	option_probability
Clef-flash	imcs21	test	10337389	symptom_093	10337389	0.002399814	18.459840917028487	not_mentioned	0.9634	not_mentioned	correct	ok	not_mentioned	released	option_probability
Clef-flash	imcs21	test	10337389	symptom_094	10337389	0.002399814	18.459840917028487	not_mentioned	0.8921	not_mentioned	correct	ok	not_mentioned	released	option_probability
Clef-flash	imcs21	test	10337389	symptom_095	10337389	0.002399814	18.459840917028487	not_mentioned	0.9514	not_mentioned	correct	ok	not_mentioned	released	option_probability
Clef-flash	imcs21	test	10337389	symptom_096	10337389	0.002399814	18.459840917028487	not_mentioned	0.9673	not_mentioned	correct	ok	not_mentioned	released	option_probability
Clef-flash	imcs21	test	10337389	symptom_097	10337389	0.002399814	18.459840917028487	not_mentioned	0.9106	not_mentioned	correct	ok	not_mentioned	released	option_probability
Clef-flash	imcs21	test	10337389	symptom_098	10337389	0.002399814	18.459840917028487	not_mentioned	0.3323	not_mentioned	correct	ok	not_mentioned	released	option_probability
Clef-flash	imcs21	test	10337389	symptom_099	10337389	0.002399814	18.459840917028487	not_mentioned	0.9459	not_mentioned	correct	ok	not_mentioned	released	option_probability
Clef-flash	imcs21	test	10337389	symptom_100	10337389	0.002399814	18.459840917028487	not_mentioned	0.9483	not_mentioned	correct	ok	not_mentioned	released	option_probability
Clef-flash	imcs21	test	10337389	symptom_101	10337389	0.002399814	18.459840917028487	not_mentioned	0.8914	not_mentioned	correct	ok	not_mentioned	released	option_probability
Clef-flash	imcs21	test	10337389	symptom_102	10337389	0.002399814	18.459840917028487	uncertain	0.8282	not_mentioned	incorrect	ok	not_mentioned	released	option_probability
Clef-flash	imcs21	test	10337389	symptom_103	10337389	0.002399814	18.459840917028487	not_mentioned	0.9494	not_mentioned	correct	ok	not_mentioned	released	option_probability
Clef-flash	imcs21	test	10337389	symptom_104	10337389	0.002399814	18.459840917028487	not_mentioned	0.9362	not_mentioned	correct	ok	not_mentioned	released	option_probability
Clef-flash	imcs21	test	10337389	symptom_105	10337389	0.002399814	18.459840917028487	not_mentioned	0.9118	not_mentioned	correct	ok	not_mentioned	released	option_probability
Clef-flash	imcs21	test	10337389	symptom_106	10337389	0.002399814	18.459840917028487	not_mentioned	0.9467	not_mentioned	correct	ok	not_mentioned	released	option_probability
Clef-flash	imcs21	test	10337389	symptom_107	10337389	0.002399814	18.459840917028487	not_mentioned	0.835	not_mentioned	correct	ok	not_mentioned	released	option_probability
Clef-flash	imcs21	test	10337389	symptom_108	10337389	0.002399814	18.459840917028487	not_mentioned	0.9486	not_mentioned	correct	ok	not_mentioned	released	option_probability
Clef-flash	imcs21	test	10337389	symptom_109	10337389	0.002399814	18.459840917028487	not_mentioned	0.8285	not_mentioned	correct	ok	not_mentioned	released	option_probability
Clef-flash	imcs21	test	10337389	symptom_110	10337389	0.002399814	18.459840917028487	not_mentioned	0.9567	not_mentioned	correct	ok	not_mentioned	released	option_probability
Clef-flash	imcs21	test	10337389	symptom_111	10337389	0.002399814	18.459840917028487	not_mentioned	0.9499	not_mentioned	correct	ok	not_mentioned	released	option_probability
Clef-flash	imcs21	test	10337389	symptom_112	10337389	0.002399814	18.459840917028487	not_mentioned	0.9066	not_mentioned	correct	ok	not_mentioned	released	option_probability
Clef-flash	imcs21	test	10337389	symptom_113	10337389	0.002399814	18.459840917028487	not_mentioned	0.7362	not_mentioned	correct	ok	not_mentioned	released	option_probability
Clef-flash	imcs21	test	10337389	symptom_114	10337389	0.002399814	18.459840917028487	not_mentioned	0.9076	not_mentioned	correct	ok	not_mentioned	released	option_probability
Clef-flash	imcs21	test	10337389	symptom_115	10337389	0.002399814	18.459840917028487	not_mentioned	0.9308	not_mentioned	correct	ok	not_mentioned	released	option_probability
Clef-flash	imcs21	test	10337389	symptom_116	10337389	0.002399814	18.459840917028487	not_mentioned	0.6181	not_mentioned	correct	ok	not_mentioned	released	option_probability
Clef-flash	imcs21	test	10337389	symptom_117	10337389	0.002399814	18.459840917028487	not_mentioned	0.8514	not_mentioned	correct	ok	not_mentioned	released	option_probability
Clef-flash	imcs21	test	10337389	symptom_118	10337389	0.002399814	18.459840917028487	not_mentioned	0.9224	not_mentioned	correct	ok	not_mentioned	released	option_probability
Clef-flash	imcs21	test	10337389	symptom_119	10337389	0.002399814	18.459840917028487	not_mentioned	0.7439	not_mentioned	correct	ok	not_mentioned	released	option_probability
Clef-flash	imcs21	test	10337389	symptom_120	10337389	0.002399814	18.459840917028487	not_mentioned	0.8725	not_mentioned	correct	ok	not_mentioned	released	option_probability
Clef-flash	imcs21	test	10337389	symptom_121	10337389	0.002399814	18.459840917028487	not_mentioned	0.9361	not_mentioned	correct	ok	not_mentioned	released	option_probability
Clef-flash	imcs21	test	10337389	symptom_122	10337389	0.002399814	18.459840917028487	not_mentioned	0.7712	not_mentioned	correct	ok	not_mentioned	released	option_probability
Clef-flash	imcs21	test	10337389	symptom_123	10337389	0.002399814	18.459840917028487	not_mentioned	0.8991	not_mentioned	correct	ok	not_mentioned	released	option_probability
Clef-flash	imcs21	test	10337389	symptom_124	10337389	0.002399814	18.459840917028487	not_mentioned	0.9536	not_mentioned	correct	ok	not_mentioned	released	option_probability
Clef-flash	imcs21	test	10337389	symptom_125	10337389	0.002399814	18.459840917028487	not_mentioned	0.8386	not_mentioned	correct	ok	not_mentioned	released	option_probability
Clef-flash	imcs21	test	10337389	symptom_126	10337389	0.002399814	18.459840917028487	not_mentioned	0.9116	not_mentioned	correct	ok	not_mentioned	released	option_probability
Clef-flash	imcs21	test	10337389	symptom_127	10337389	0.002399814	18.459840917028487	not_mentioned	0.9595	not_mentioned	correct	ok	not_mentioned	released	option_probability
Clef-flash	imcs21	test	10337389	symptom_128	10337389	0.002399814	18.459840917028487	not_mentioned	0.9393	not_mentioned	correct	ok	not_mentioned	released	option_probability
Clef-flash	imcs21	test	10337389	symptom_129	10337389	0.002399814	18.459840917028487	not_mentioned	0.9731	not_mentioned	correct	ok	not_mentioned	released	option_probability
Clef-flash	imcs21	test	10337389	symptom_130	10337389	0.002399814	18.459840917028487	not_mentioned	0.951	not_mentioned	correct	ok	not_mentioned	released	option_probability
Clef-flash	imcs21	test	10337389	symptom_131	10337389	0.002399814	18.459840917028487	not_mentioned	0.9414	not_mentioned	correct	ok	not_mentioned	released	option_probability
Clef-flash	imcs21	test	10337389	symptom_132	10337389	0.002399814	18.459840917028487	not_mentioned	0.976	not_mentioned	correct	ok	not_mentioned	released	option_probability
Clef-flash	imcs21	test	10337389	symptom_133	10337389	0.002399814	18.459840917028487	not_mentioned	0.9538	not_mentioned	correct	ok	not_mentioned	released	option_probability
Clef-flash	imcs21	test	10337389	symptom_134	10337389	0.002399814	18.459840917028487	not_mentioned	0.8241	not_mentioned	correct	ok	not_mentioned	released	option_probability
Clef-flash	imcs21	test	10337389	symptom_135	10337389	0.002399814	18.459840917028487	not_mentioned	0.9544	not_mentioned	correct	ok	not_mentioned	released	option_probability
Clef-flash	imcs21	test	10337389	symptom_136	10337389	0.002399814	18.459840917028487	not_mentioned	0.9799	not_mentioned	correct	ok	not_mentioned	released	option_probability
Clef-flash	imcs21	test	10337389	symptom_137	10337389	0.002399814	18.459840917028487	not_mentioned	0.7562	not_mentioned	correct	ok	not_mentioned	released	option_probability
Clef-flash	imcs21	test	10337389	symptom_138	10337389	0.002399814	18.459840917028487	not_mentioned	0.8833	not_mentioned	correct	ok	not_mentioned	released	option_probability
Clef-flash	imcs21	test	10337389	symptom_139	10337389	0.002399814	18.459840917028487	not_mentioned	0.93	not_mentioned	correct	ok	not_mentioned	released	option_probability
Clef-flash	imcs21	test	10337389	symptom_140	10337389	0.002399814	18.459840917028487	not_mentioned	0.9704	not_mentioned	correct	ok	not_mentioned	released	option_probability
Clef-flash	imcs21	test	10337389	symptom_141	10337389	0.002399814	18.459840917028487	not_mentioned	0.8434	not_mentioned	correct	ok	not_mentioned	released	option_probability
Clef-flash	imcs21	test	10337389	symptom_142	10337389	0.002399814	18.459840917028487	not_mentioned	0.9717	not_mentioned	correct	ok	not_mentioned	released	option_probability
Clef-flash	imcs21	test	10337389	symptom_143	10337389	0.002399814	18.459840917028487	not_mentioned	0.9729	not_mentioned	correct	ok	not_mentioned	released	option_probability
Clef-flash	imcs21	test	10337389	symptom_144	10337389	0.002399814	18.459840917028487	not_mentioned	0.9743	not_mentioned	correct	ok	not_mentioned	released	option_probability
Clef-flash	imcs21	test	10337389	symptom_145	10337389	0.002399814	18.459840917028487	not_mentioned	0.9446	not_mentioned	correct	ok	not_mentioned	released	option_probability
Clef-flash	imcs21	test	10337389	symptom_146	10337389	0.002399814	18.459840917028487	not_mentioned	0.5751000000000001	not_mentioned	correct	ok	not_mentioned	released	option_probability
Clef-flash	imcs21	test	10337389	symptom_147	10337389	0.002399814	18.459840917028487	not_mentioned	0.9497	not_mentioned	correct	ok	not_mentioned	released	option_probability
Clef-flash	imcs21	test	10337389	symptom_148	10337389	0.002399814	18.459840917028487	not_mentioned	0.9314	not_mentioned	correct	ok	not_mentioned	released	option_probability
Clef-flash	imcs21	test	10337389	symptom_149	10337389	0.002399814	18.459840917028487	not_mentioned	0.9809	not_mentioned	correct	ok	not_mentioned	released	option_probability
Clef-flash	imcs21	test	10337389	symptom_150	10337389	0.002399814	18.459840917028487	not_mentioned	0.9647	not_mentioned	correct	ok	not_mentioned	released	option_probability
Clef-flash	imcs21	test	10337389	symptom_151	10337389	0.002399814	18.459840917028487	not_mentioned	0.954	not_mentioned	correct	ok	not_mentioned	released	option_probability
Clef-flash	imcs21	test	10337389	symptom_152	10337389	0.002399814	18.459840917028487	not_mentioned	0.8581	not_mentioned	correct	ok	not_mentioned	released	option_probability
Clef-flash	imcs21	test	10337389	symptom_153	10337389	0.002399814	18.459840917028487	not_mentioned	0.9737	not_mentioned	correct	ok	not_mentioned	released	option_probability
Clef-flash	imcs21	test	10337389	symptom_154	10337389	0.002399814	18.459840917028487	not_mentioned	0.4069	not_mentioned	correct	ok	not_mentioned	released	option_probability
Clef-flash	imcs21	test	10337389	symptom_155	10337389	0.002399814	18.459840917028487	not_mentioned	0.8432	not_mentioned	correct	ok	not_mentioned	released	option_probability
Clef-flash	imcs21	test	10337389	symptom_156	10337389	0.002399814	18.459840917028487	not_mentioned	0.9616	not_mentioned	correct	ok	not_mentioned	released	option_probability
Clef-flash	imcs21	test	10337389	symptom_157	10337389	0.002399814	18.459840917028487	not_mentioned	0.945	not_mentioned	correct	ok	not_mentioned	released	option_probability
Clef-flash	imcs21	test	10337389	symptom_158	10337389	0.002399814	18.459840917028487	not_mentioned	0.8572	not_mentioned	correct	ok	not_mentioned	released	option_probability
Clef-flash	imcs21	test	10337389	symptom_159	10337389	0.002399814	18.459840917028487	not_mentioned	0.9367	not_mentioned	correct	ok	not_mentioned	released	option_probability
Clef-flash	imcs21	test	10337389	symptom_160	10337389	0.002399814	18.459840917028487	not_mentioned	0.9313	not_mentioned	correct	ok	not_mentioned	released	option_probability
Clef-flash	imcs21	test	10337389	symptom_161	10337389	0.002399814	18.459840917028487	not_mentioned	0.9767	not_mentioned	correct	ok	not_mentioned	released	option_probability
Clef-flash	imcs21	test	10337389	symptom_162	10337389	0.002399814	18.459840917028487	not_mentioned	0.8725	not_mentioned	correct	ok	not_mentioned	released	option_probability
Clef-flash	imcs21	test	10337389	symptom_163	10337389	0.002399814	18.459840917028487	not_mentioned	0.9188	not_mentioned	correct	ok	not_mentioned	released	option_probability
Clef-flash	imcs21	test	10337389	symptom_164	10337389	0.002399814	18.459840917028487	not_mentioned	0.9033	not_mentioned	correct	ok	not_mentioned	released	option_probability
Clef-flash	imcs21	test	10337389	symptom_165	10337389	0.002399814	18.459840917028487	not_mentioned	0.8625	not_mentioned	correct	ok	not_mentioned	released	option_probability
Clef-flash	imcs21	test	10337389	symptom_166	10337389	0.002399814	18.459840917028487	not_mentioned	0.9515	not_mentioned	correct	ok	not_mentioned	released	option_probability
Clef-flash	imcs21	test	10337389	symptom_167	10337389	0.002399814	18.459840917028487	not_mentioned	0.8574	not_mentioned	correct	ok	not_mentioned	released	option_probability
Clef-flash	imcs21	test	10337389	symptom_168	10337389	0.002399814	18.459840917028487	not_mentioned	0.9497	not_mentioned	correct	ok	not_mentioned	released	option_probability
Clef-flash	imcs21	test	10337389	symptom_169	10337389	0.002399814	18.459840917028487	not_mentioned	0.2976	not_mentioned	correct	ok	not_mentioned	released	option_probability
Clef-flash	imcs21	test	10337389	symptom_170	10337389	0.002399814	18.459840917028487	not_mentioned	0.9226	not_mentioned	correct	ok	not_mentioned	released	option_probability
Clef-flash	imcs21	test	10337389	symptom_171	10337389	0.002399814	18.459840917028487	not_mentioned	0.9336	not_mentioned	correct	ok	not_mentioned	released	option_probability
Clef-flash	imcs21	test	10337389	symptom_172	10337389	0.002399814	18.459840917028487	not_mentioned	0.8879	not_mentioned	correct	ok	not_mentioned	released	option_probability
Clef-flash	imcs21	test	10337389	symptom_173	10337389	0.002399814	18.459840917028487	not_mentioned	0.8109	not_mentioned	correct	ok	not_mentioned	released	option_probability
Clef-flash	imcs21	test	10337389	symptom_174	10337389	0.002399814	18.459840917028487	not_mentioned	0.8674	not_mentioned	correct	ok	not_mentioned	released	option_probability
Clef-flash	imcs21	test	10337389	symptom_175	10337389	0.002399814	18.459840917028487	not_mentioned	0.7577	not_mentioned	correct	ok	not_mentioned	released	option_probability
Clef-flash	imcs21	test	10337389	symptom_176	10337389	0.002399814	18.459840917028487	not_mentioned	0.8305	not_mentioned	correct	ok	not_mentioned	released	option_probability
Clef-flash	imcs21	test	10337389	symptom_177	10337389	0.002399814	18.459840917028487	not_mentioned	0.8199	not_mentioned	correct	ok	not_mentioned	released	option_probability
Clef-flash	imcs21	test	10337389	symptom_178	10337389	0.002399814	18.459840917028487	not_mentioned	0.9268	not_mentioned	correct	ok	not_mentioned	released	option_probability
Clef-flash	imcs21	test	10337389	symptom_179	10337389	0.002399814	18.459840917028487	not_mentioned	0.9637	not_mentioned	correct	ok	not_mentioned	released	option_probability
Clef-flash	imcs21	test	10337389	symptom_180	10337389	0.002399814	18.459840917028487	not_mentioned	0.9295	not_mentioned	correct	ok	not_mentioned	released	option_probability
Clef-flash	imcs21	test	10337389	symptom_181	10337389	0.002399814	18.459840917028487	not_mentioned	0.9336	not_mentioned	correct	ok	not_mentioned	released	option_probability
Clef-flash	imcs21	test	10337389	symptom_182	10337389	0.002399814	18.459840917028487	not_mentioned	0.972	not_mentioned	correct	ok	not_mentioned	released	option_probability
Clef-flash	imcs21	test	10337389	symptom_183	10337389	0.002399814	18.459840917028487	not_mentioned	0.9761	not_mentioned	correct	ok	not_mentioned	released	option_probability
Clef-flash	imcs21	test	10337389	symptom_184	10337389	0.002399814	18.459840917028487	uncertain	0.4555	not_mentioned	incorrect	ok	not_mentioned	released	option_probability
Clef-flash	imcs21	test	10337389	symptom_185	10337389	0.002399814	18.459840917028487	not_mentioned	0.3112	not_mentioned	correct	ok	not_mentioned	released	option_probability
Clef-flash	imcs21	test	10337389	symptom_186	10337389	0.002399814	18.459840917028487	not_mentioned	0.9464	not_mentioned	correct	ok	not_mentioned	released	option_probability
Clef-flash	imcs21	test	10337389	symptom_187	10337389	0.002399814	18.459840917028487	uncertain	0.6204000000000001	not_mentioned	incorrect	ok	not_mentioned	released	option_probability
Clef-flash	imcs21	test	10337389	symptom_188	10337389	0.002399814	18.459840917028487	not_mentioned	0.8274	not_mentioned	correct	ok	not_mentioned	released	option_probability
Clef-flash	imcs21	test	10337389	symptom_189	10337389	0.002399814	18.459840917028487	not_mentioned	0.7129	not_mentioned	correct	ok	not_mentioned	released	option_probability
Clef-flash	imcs21	test	10337389	symptom_190	10337389	0.002399814	18.459840917028487	not_mentioned	0.9068	not_mentioned	correct	ok	not_mentioned	released	option_probability
Clef-flash	imcs21	test	10337389	symptom_191	10337389	0.002399814	18.459840917028487	not_mentioned	0.8713	not_mentioned	correct	ok	not_mentioned	released	option_probability
Clef-flash	imcs21	test	10337389	symptom_192	10337389	0.002399814	18.459840917028487	not_mentioned	0.9208	not_mentioned	correct	ok	not_mentioned	released	option_probability
Clef-flash	imcs21	test	10337389	symptom_193	10337389	0.002399814	18.459840917028487	not_mentioned	0.4788	not_mentioned	correct	ok	not_mentioned	released	option_probability
Clef-flash	imcs21	test	10337389	symptom_194	10337389	0.002399814	18.459840917028487	not_mentioned	0.9719	not_mentioned	correct	ok	not_mentioned	released	option_probability
Clef-flash	imcs21	test	10337389	symptom_195	10337389	0.002399814	18.459840917028487	not_mentioned	0.986	not_mentioned	correct	ok	not_mentioned	released	option_probability
Clef-flash	imcs21	test	10337389	symptom_196	10337389	0.002399814	18.459840917028487	not_mentioned	0.9804	not_mentioned	correct	ok	not_mentioned	released	option_probability
Clef-flash	imcs21	test	10337389	symptom_197	10337389	0.002399814	18.459840917028487	not_mentioned	0.9841	not_mentioned	correct	ok	not_mentioned	released	option_probability
Clef-flash	imcs21	test	10337389	symptom_198	10337389	0.002399814	18.459840917028487	not_mentioned	0.9645	not_mentioned	correct	ok	not_mentioned	released	option_probability
Clef-flash	imcs21	test	10337389	symptom_199	10337389	0.002399814	18.459840917028487	not_mentioned	0.9652	not_mentioned	correct	ok	not_mentioned	released	option_probability
Clef-flash	imcs21	test	10337389	symptom_200	10337389	0.002399814	18.459840917028487	not_mentioned	0.8881	not_mentioned	correct	ok	not_mentioned	released	option_probability
Clef-flash	imcs21	test	10337389	symptom_201	10337389	0.002399814	18.459840917028487	not_mentioned	0.9637	not_mentioned	correct	ok	not_mentioned	released	option_probability
Clef-flash	imcs21	test	10337389	symptom_202	10337389	0.002399814	18.459840917028487	not_mentioned	0.7507	not_mentioned	correct	ok	not_mentioned	released	option_probability
Clef-flash	imcs21	test	10337389	symptom_203	10337389	0.002399814	18.459840917028487	not_mentioned	0.96	not_mentioned	correct	ok	not_mentioned	released	option_probability
Clef-flash	imcs21	test	10337389	symptom_204	10337389	0.002399814	18.459840917028487	not_mentioned	0.9575	not_mentioned	correct	ok	not_mentioned	released	option_probability
Clef-flash	imcs21	test	10337389	symptom_205	10337389	0.002399814	18.459840917028487	not_mentioned	0.9333	not_mentioned	correct	ok	not_mentioned	released	option_probability
Clef-flash	imcs21	test	10337389	symptom_206	10337389	0.002399814	18.459840917028487	not_mentioned	0.9751	not_mentioned	correct	ok	not_mentioned	released	option_probability
Clef-flash	imcs21	test	10337389	symptom_207	10337389	0.002399814	18.459840917028487	not_mentioned	0.967	not_mentioned	correct	ok	not_mentioned	released	option_probability
Clef-flash	imcs21	test	10337389	symptom_208	10337389	0.002399814	18.459840917028487	not_mentioned	0.9739	not_mentioned	correct	ok	not_mentioned	released	option_probability
Clef-flash	imcs21	test	10337389	symptom_209	10337389	0.002399814	18.459840917028487	not_mentioned	0.9377	not_mentioned	correct	ok	not_mentioned	released	option_probability
Clef-flash	imcs21	test	10337389	symptom_210	10337389	0.002399814	18.459840917028487	not_mentioned	0.9534	not_mentioned	correct	ok	not_mentioned	released	option_probability
Clef-flash	imcs21	test	10337389	symptom_211	10337389	0.002399814	18.459840917028487	not_mentioned	0.9384	not_mentioned	correct	ok	not_mentioned	released	option_probability
Clef-flash	imcs21	test	10337389	symptom_212	10337389	0.002399814	18.459840917028487	not_mentioned	0.9309	not_mentioned	correct	ok	not_mentioned	released	option_probability
Clef-flash	imcs21	test	10337389	symptom_213	10337389	0.002399814	18.459840917028487	not_mentioned	0.9472	not_mentioned	correct	ok	not_mentioned	released	option_probability
Clef-flash	imcs21	test	10337389	symptom_214	10337389	0.002399814	18.459840917028487	not_mentioned	0.9619	not_mentioned	correct	ok	not_mentioned	released	option_probability
Clef-flash	imcs21	test	10337389	symptom_215	10337389	0.002399814	18.459840917028487	not_mentioned	0.9695	not_mentioned	correct	ok	not_mentioned	released	option_probability
Clef-flash	imcs21	test	10337389	symptom_216	10337389	0.002399814	18.459840917028487	not_mentioned	0.9342	not_mentioned	correct	ok	not_mentioned	released	option_probability
Clef-flash	imcs21	test	10337389	symptom_217	10337389	0.002399814	18.459840917028487	not_mentioned	0.9801	not_mentioned	correct	ok	not_mentioned	released	option_probability
Clef-flash	imcs21	test	10337389	symptom_218	10337389	0.002399814	18.459840917028487	not_mentioned	0.9719	not_mentioned	correct	ok	not_mentioned	released	option_probability
Clef-flash	imcs21	test	10337389	symptom_219	10337389	0.002399814	18.459840917028487	not_mentioned	0.9773	not_mentioned	correct	ok	not_mentioned	released	option_probability
Clef-flash	imcs21	test	10337389	symptom_220	10337389	0.002399814	18.459840917028487	not_mentioned	0.9114	not_mentioned	correct	ok	not_mentioned	released	option_probability
Clef-flash	imcs21	test	10337389	symptom_221	10337389	0.002399814	18.459840917028487	not_mentioned	0.9756	not_mentioned	correct	ok	not_mentioned	released	option_probability
Clef-flash	imcs21	test	10337389	symptom_222	10337389	0.002399814	18.459840917028487	not_mentioned	0.7975	not_mentioned	correct	ok	not_mentioned	released	option_probability
Clef-flash	imcs21	test	10337389	symptom_223	10337389	0.002399814	18.459840917028487	not_mentioned	0.974	not_mentioned	correct	ok	not_mentioned	released	option_probability
Clef-flash	imcs21	test	10337389	symptom_224	10337389	0.002399814	18.459840917028487	not_mentioned	0.9709	not_mentioned	correct	ok	not_mentioned	released	option_probability
Clef-flash	imcs21	test	10337389	symptom_225	10337389	0.002399814	18.459840917028487	not_mentioned	0.6085	not_mentioned	correct	ok	not_mentioned	released	option_probability
Clef-flash	imcs21	test	10337389	symptom_226	10337389	0.002399814	18.459840917028487	not_mentioned	0.8304	not_mentioned	correct	ok	not_mentioned	released	option_probability
Clef-flash	imcs21	test	10337389	symptom_227	10337389	0.002399814	18.459840917028487	uncertain	0.5527	not_mentioned	incorrect	ok	not_mentioned	released	option_probability
Clef-flash	imcs21	test	10337389	symptom_228	10337389	0.002399814	18.459840917028487	not_mentioned	0.9676	not_mentioned	correct	ok	not_mentioned	released	option_probability
Clef-flash	imcs21	test	10337389	symptom_229	10337389	0.002399814	18.459840917028487	not_mentioned	0.9704	not_mentioned	correct	ok	not_mentioned	released	option_probability
Clef-flash	imcs21	test	10337389	symptom_230	10337389	0.002399814	18.459840917028487	not_mentioned	0.929	not_mentioned	correct	ok	not_mentioned	released	option_probability
Clef-flash	imcs21	test	10337389	symptom_231	10337389	0.002399814	18.459840917028487	not_mentioned	0.7686	not_mentioned	correct	ok	not_mentioned	released	option_probability
Clef-flash	imcs21	test	10337389	symptom_232	10337389	0.002399814	18.459840917028487	not_mentioned	0.9166	not_mentioned	correct	ok	not_mentioned	released	option_probability
Clef-flash	imcs21	test	10337389	symptom_233	10337389	0.002399814	18.459840917028487	not_mentioned	0.951	not_mentioned	correct	ok	not_mentioned	released	option_probability
Clef-flash	imcs21	test	10337389	symptom_234	10337389	0.002399814	18.459840917028487	not_mentioned	0.9664	not_mentioned	correct	ok	not_mentioned	released	option_probability
Clef-flash	imcs21	test	10337389	symptom_235	10337389	0.002399814	18.459840917028487	not_mentioned	0.9597	not_mentioned	correct	ok	not_mentioned	released	option_probability
Clef-flash	imcs21	test	10337389	symptom_236	10337389	0.002399814	18.459840917028487	not_mentioned	0.9788	not_mentioned	correct	ok	not_mentioned	released	option_probability
Clef-flash	imcs21	test	10337389	symptom_237	10337389	0.002399814	18.459840917028487	not_mentioned	0.9268	not_mentioned	correct	ok	not_mentioned	released	option_probability
Clef-flash	imcs21	test	10337389	symptom_238	10337389	0.002399814	18.459840917028487	not_mentioned	0.9287	not_mentioned	correct	ok	not_mentioned	released	option_probability
Clef-flash	imcs21	test	10337389	symptom_239	10337389	0.002399814	18.459840917028487	not_mentioned	0.9784	not_mentioned	correct	ok	not_mentioned	released	option_probability
Clef-flash	imcs21	test	10337389	symptom_240	10337389	0.002399814	18.459840917028487	not_mentioned	0.4831	not_mentioned	correct	ok	not_mentioned	released	option_probability
Clef-flash	imcs21	test	10337389	symptom_241	10337389	0.002399814	18.459840917028487	not_mentioned	0.9691	not_mentioned	correct	ok	not_mentioned	released	option_probability
Clef-flash	imcs21	test	10337389	symptom_242	10337389	0.002399814	18.459840917028487	not_mentioned	0.973	not_mentioned	correct	ok	not_mentioned	released	option_probability
Clef-flash	imcs21	test	10337389	symptom_243	10337389	0.002399814	18.459840917028487	not_mentioned	0.9325	not_mentioned	correct	ok	not_mentioned	released	option_probability
Clef-flash	imcs21	test	10337389	symptom_244	10337389	0.002399814	18.459840917028487	not_mentioned	0.8887	not_mentioned	correct	ok	not_mentioned	released	option_probability
Clef-flash	imcs21	test	10337389	symptom_245	10337389	0.002399814	18.459840917028487	not_mentioned	0.9503	not_mentioned	correct	ok	not_mentioned	released	option_probability
Clef-flash	imcs21	test	10337389	symptom_246	10337389	0.002399814	18.459840917028487	not_mentioned	0.9581	not_mentioned	correct	ok	not_mentioned	released	option_probability
Clef-flash	imcs21	test	10337389	symptom_247	10337389	0.002399814	18.459840917028487	not_mentioned	0.9432	not_mentioned	correct	ok	not_mentioned	released	option_probability
Clef-flash	imcs21	test	10337389	symptom_248	10337389	0.002399814	18.459840917028487	not_mentioned	0.9629	not_mentioned	correct	ok	not_mentioned	released	option_probability
Clef-flash	imcs21	test	10337389	symptom_249	10337389	0.002399814	18.459840917028487	not_mentioned	0.884	not_mentioned	correct	ok	not_mentioned	released	option_probability
Clef-flash	imcs21	test	10337389	symptom_250	10337389	0.002399814	18.459840917028487	not_mentioned	0.8731	not_mentioned	correct	ok	not_mentioned	released	option_probability
Clef-flash	imcs21	test	10337389	symptom_251	10337389	0.002399814	18.459840917028487	not_mentioned	0.9323	not_mentioned	correct	ok	not_mentioned	released	option_probability
Clef-flash	imcs21	test	10337389	symptom_252	10337389	0.002399814	18.459840917028487	not_mentioned	0.9357	not_mentioned	correct	ok	not_mentioned	released	option_probability
Clef-flash	imcs21	test	10337389	symptom_253	10337389	0.002399814	18.459840917028487	not_mentioned	0.9706	not_mentioned	correct	ok	not_mentioned	released	option_probability
Clef-flash	imcs21	test	10337389	symptom_254	10337389	0.002399814	18.459840917028487	uncertain	0.7556	not_mentioned	incorrect	ok	not_mentioned	released	option_probability
Clef-flash	imcs21	test	10337389	symptom_255	10337389	0.002399814	18.459840917028487	not_mentioned	0.9633	not_mentioned	correct	ok	not_mentioned	released	option_probability
Clef-flash	imcs21	test	10337389	symptom_256	10337389	0.002399814	18.459840917028487	not_mentioned	0.946	not_mentioned	correct	ok	not_mentioned	released	option_probability
Clef-flash	imcs21	test	10337389	symptom_257	10337389	0.002399814	18.459840917028487	not_mentioned	0.9689	not_mentioned	correct	ok	not_mentioned	released	option_probability
Clef-flash	imcs21	test	10337389	symptom_258	10337389	0.002399814	18.459840917028487	not_mentioned	0.9659	not_mentioned	correct	ok	not_mentioned	released	option_probability
Clef-flash	imcs21	test	10337389	symptom_259	10337389	0.002399814	18.459840917028487	not_mentioned	0.9663	not_mentioned	correct	ok	not_mentioned	released	option_probability
Clef-flash	imcs21	test	10337389	symptom_260	10337389	0.002399814	18.459840917028487	not_mentioned	0.7146	not_mentioned	correct	ok	not_mentioned	released	option_probability
Clef-flash	imcs21	test	10337389	symptom_261	10337389	0.002399814	18.459840917028487	not_mentioned	0.977	not_mentioned	correct	ok	not_mentioned	released	option_probability
Clef-flash	imcs21	test	10337389	symptom_262	10337389	0.002399814	18.459840917028487	not_mentioned	0.9375	not_mentioned	correct	ok	not_mentioned	released	option_probability
Clef-flash	imcs21	test	10337389	symptom_263	10337389	0.002399814	18.459840917028487	not_mentioned	0.9288	not_mentioned	correct	ok	not_mentioned	released	option_probability
Clef-flash	imcs21	test	10337389	symptom_264	10337389	0.002399814	18.459840917028487	not_mentioned	0.9632	not_mentioned	correct	ok	not_mentioned	released	option_probability
Clef-flash	imcs21	test	10337389	symptom_265	10337389	0.002399814	18.459840917028487	not_mentioned	0.968	not_mentioned	correct	ok	not_mentioned	released	option_probability
Clef-flash	imcs21	test	10337389	symptom_266	10337389	0.002399814	18.459840917028487	not_mentioned	0.9788	not_mentioned	correct	ok	not_mentioned	released	option_probability
Clef-flash	imcs21	test	10337389	symptom_267	10337389	0.002399814	18.459840917028487	not_mentioned	0.9372	not_mentioned	correct	ok	not_mentioned	released	option_probability
Clef-flash	imcs21	test	10337389	symptom_268	10337389	0.002399814	18.459840917028487	not_mentioned	0.9696	not_mentioned	correct	ok	not_mentioned	released	option_probability
Clef-flash	imcs21	test	10337389	symptom_269	10337389	0.002399814	18.459840917028487	not_mentioned	0.9743	not_mentioned	correct	ok	not_mentioned	released	option_probability
Clef-flash	imcs21	test	10337389	symptom_270	10337389	0.002399814	18.459840917028487	not_mentioned	0.8547	not_mentioned	correct	ok	not_mentioned	released	option_probability
Clef-flash	imcs21	test	10337389	symptom_271	10337389	0.002399814	18.459840917028487	not_mentioned	0.953	not_mentioned	correct	ok	not_mentioned	released	option_probability
Clef-flash	imcs21	test	10337389	symptom_272	10337389	0.002399814	18.459840917028487	not_mentioned	0.9475	not_mentioned	correct	ok	not_mentioned	released	option_probability
Clef-flash	imcs21	test	10337389	symptom_273	10337389	0.002399814	18.459840917028487	not_mentioned	0.8974	not_mentioned	correct	ok	not_mentioned	released	option_probability
Clef-flash	imcs21	test	10337389	symptom_274	10337389	0.002399814	18.459840917028487	not_mentioned	0.9676	not_mentioned	correct	ok	not_mentioned	released	option_probability
Clef-flash	imcs21	test	10337389	symptom_275	10337389	0.002399814	18.459840917028487	not_mentioned	0.9506	not_mentioned	correct	ok	not_mentioned	released	option_probability
Clef-flash	imcs21	test	10337389	symptom_276	10337389	0.002399814	18.459840917028487	not_mentioned	0.9788	not_mentioned	correct	ok	not_mentioned	released	option_probability
Clef-flash	imcs21	test	10337389	symptom_277	10337389	0.002399814	18.459840917028487	not_mentioned	0.8021	not_mentioned	correct	ok	not_mentioned	released	option_probability
Clef-flash	imcs21	test	10337389	symptom_278	10337389	0.002399814	18.459840917028487	not_mentioned	0.9739	not_mentioned	correct	ok	not_mentioned	released	option_probability
Clef-flash	imcs21	test	10337389	symptom_279	10337389	0.002399814	18.459840917028487	not_mentioned	0.9675	not_mentioned	correct	ok	not_mentioned	released	option_probability
Clef-flash	imcs21	test	10337389	symptom_280	10337389	0.002399814	18.459840917028487	not_mentioned	0.8696	not_mentioned	correct	ok	not_mentioned	released	option_probability
Clef-flash	imcs21	test	10337389	symptom_281	10337389	0.002399814	18.459840917028487	not_mentioned	0.9562	not_mentioned	correct	ok	not_mentioned	released	option_probability
Clef-flash	imcs21	test	10337389	symptom_282	10337389	0.002399814	18.459840917028487	not_mentioned	0.549	not_mentioned	correct	ok	not_mentioned	released	option_probability
Clef-flash	imcs21	test	10337389	symptom_283	10337389	0.002399814	18.459840917028487	not_mentioned	0.9311	not_mentioned	correct	ok	not_mentioned	released	option_probability
Clef-flash	imcs21	test	10337389	symptom_284	10337389	0.002399814	18.459840917028487	not_mentioned	0.9479	not_mentioned	correct	ok	not_mentioned	released	option_probability
Clef-flash	imcs21	test	10337389	symptom_285	10337389	0.002399814	18.459840917028487	not_mentioned	0.9641	not_mentioned	correct	ok	not_mentioned	released	option_probability
Clef-flash	imcs21	test	10337389	symptom_286	10337389	0.002399814	18.459840917028487	not_mentioned	0.9197	not_mentioned	correct	ok	not_mentioned	released	option_probability
Clef-flash	imcs21	test	10337389	symptom_287	10337389	0.002399814	18.459840917028487	not_mentioned	0.9338	not_mentioned	correct	ok	not_mentioned	released	option_probability
Clef-flash	imcs21	test	10337389	symptom_288	10337389	0.002399814	18.459840917028487	not_mentioned	0.9652	not_mentioned	correct	ok	not_mentioned	released	option_probability
Clef-flash	imcs21	test	10337389	symptom_289	10337389	0.002399814	18.459840917028487	not_mentioned	0.9658	not_mentioned	correct	ok	not_mentioned	released	option_probability
Clef-flash	imcs21	test	10337389	symptom_290	10337389	0.002399814	18.459840917028487	not_mentioned	0.9402	not_mentioned	correct	ok	not_mentioned	released	option_probability
Clef-flash	imcs21	test	10337389	symptom_291	10337389	0.002399814	18.459840917028487	not_mentioned	0.9637	not_mentioned	correct	ok	not_mentioned	released	option_probability
Clef-flash	imcs21	test	10337389	symptom_292	10337389	0.002399814	18.459840917028487	not_mentioned	0.9702	not_mentioned	correct	ok	not_mentioned	released	option_probability
Clef-flash	imcs21	test	10337389	symptom_293	10337389	0.002399814	18.459840917028487	not_mentioned	0.942	not_mentioned	correct	ok	not_mentioned	released	option_probability
Clef-flash	imcs21	test	10337389	symptom_294	10337389	0.002399814	18.459840917028487	not_mentioned	0.9424	not_mentioned	correct	ok	not_mentioned	released	option_probability
Clef-flash	imcs21	test	10337389	symptom_295	10337389	0.002399814	18.459840917028487	not_mentioned	0.8469	not_mentioned	correct	ok	not_mentioned	released	option_probability
Clef-flash	imcs21	test	10337389	symptom_296	10337389	0.002399814	18.459840917028487	not_mentioned	0.9209	not_mentioned	correct	ok	not_mentioned	released	option_probability
Clef-flash	imcs21	test	10337389	symptom_297	10337389	0.002399814	18.459840917028487	not_mentioned	0.9328	not_mentioned	correct	ok	not_mentioned	released	option_probability
Clef-flash	imcs21	test	10337389	symptom_298	10337389	0.002399814	18.459840917028487	not_mentioned	0.9686	not_mentioned	correct	ok	not_mentioned	released	option_probability
Clef-flash	imcs21	test	10337389	symptom_299	10337389	0.002399814	18.459840917028487	not_mentioned	0.9399	not_mentioned	correct	ok	not_mentioned	released	option_probability
Clef-flash	imcs21	test	10337389	symptom_300	10337389	0.002399814	18.459840917028487	not_mentioned	0.9641	not_mentioned	correct	ok	not_mentioned	released	option_probability
Clef-flash	imcs21	test	10337389	symptom_301	10337389	0.002399814	18.459840917028487	not_mentioned	0.7725	not_mentioned	correct	ok	not_mentioned	released	option_probability
Clef-flash	imcs21	test	10337389	symptom_302	10337389	0.002399814	18.459840917028487	not_mentioned	0.8638	not_mentioned	correct	ok	not_mentioned	released	option_probability
Clef-flash	imcs21	test	10337389	symptom_303	10337389	0.002399814	18.459840917028487	not_mentioned	0.9204	not_mentioned	correct	ok	not_mentioned	released	option_probability
Clef-flash	imcs21	test	10337389	symptom_304	10337389	0.002399814	18.459840917028487	not_mentioned	0.9234	not_mentioned	correct	ok	not_mentioned	released	option_probability
Clef-flash	imcs21	test	10337389	symptom_305	10337389	0.002399814	18.459840917028487	not_mentioned	0.87	not_mentioned	correct	ok	not_mentioned	released	option_probability
Clef-flash	imcs21	test	10337389	symptom_306	10337389	0.002399814	18.459840917028487	not_mentioned	0.8824	not_mentioned	correct	ok	not_mentioned	released	option_probability
Clef-flash	imcs21	test	10337389	symptom_307	10337389	0.002399814	18.459840917028487	not_mentioned	0.947	not_mentioned	correct	ok	not_mentioned	released	option_probability
Clef-flash	imcs21	test	10337389	symptom_308	10337389	0.002399814	18.459840917028487	not_mentioned	0.9549	not_mentioned	correct	ok	not_mentioned	released	option_probability
Clef-flash	imcs21	test	10337389	symptom_309	10337389	0.002399814	18.459840917028487	not_mentioned	0.6816	not_mentioned	correct	ok	not_mentioned	released	option_probability
Clef-flash	imcs21	test	10337389	symptom_310	10337389	0.002399814	18.459840917028487	not_mentioned	0.95	not_mentioned	correct	ok	not_mentioned	released	option_probability
Clef-flash	imcs21	test	10337389	symptom_311	10337389	0.002399814	18.459840917028487	not_mentioned	0.8699	not_mentioned	correct	ok	not_mentioned	released	option_probability
Clef-flash	imcs21	test	10337389	symptom_312	10337389	0.002399814	18.459840917028487	not_mentioned	0.8663	not_mentioned	correct	ok	not_mentioned	released	option_probability
Clef-flash	imcs21	test	10337389	symptom_313	10337389	0.002399814	18.459840917028487	not_mentioned	0.9111	not_mentioned	correct	ok	not_mentioned	released	option_probability
Clef-flash	imcs21	test	10337389	symptom_314	10337389	0.002399814	18.459840917028487	not_mentioned	0.9298	not_mentioned	correct	ok	not_mentioned	released	option_probability
Clef-flash	imcs21	test	10337389	symptom_315	10337389	0.002399814	18.459840917028487	not_mentioned	0.9709	not_mentioned	correct	ok	not_mentioned	released	option_probability
Clef-flash	imcs21	test	10337389	symptom_316	10337389	0.002399814	18.459840917028487	not_mentioned	0.8531	not_mentioned	correct	ok	not_mentioned	released	option_probability
Clef-flash	imcs21	test	10337389	symptom_317	10337389	0.002399814	18.459840917028487	not_mentioned	0.9032	not_mentioned	correct	ok	not_mentioned	released	option_probability
Clef-flash	imcs21	test	10337389	symptom_318	10337389	0.002399814	18.459840917028487	not_mentioned	0.9305	not_mentioned	correct	ok	not_mentioned	released	option_probability
Clef-flash	imcs21	test	10337389	symptom_319	10337389	0.002399814	18.459840917028487	not_mentioned	0.8326	not_mentioned	correct	ok	not_mentioned	released	option_probability
Clef-flash	imcs21	test	10337389	symptom_320	10337389	0.002399814	18.459840917028487	not_mentioned	0.9646	not_mentioned	correct	ok	not_mentioned	released	option_probability
Clef-flash	imcs21	test	10337389	symptom_321	10337389	0.002399814	18.459840917028487	not_mentioned	0.9609	not_mentioned	correct	ok	not_mentioned	released	option_probability
Clef-flash	imcs21	test	10337389	symptom_322	10337389	0.002399814	18.459840917028487	not_mentioned	0.9825	not_mentioned	correct	ok	not_mentioned	released	option_probability
Clef-flash	imcs21	test	10337389	symptom_323	10337389	0.002399814	18.459840917028487	not_mentioned	0.972	not_mentioned	correct	ok	not_mentioned	released	option_probability
Clef-flash	imcs21	test	10337389	symptom_324	10337389	0.002399814	18.459840917028487	not_mentioned	0.9671	not_mentioned	correct	ok	not_mentioned	released	option_probability
Clef-flash	imcs21	test	10337389	symptom_325	10337389	0.002399814	18.459840917028487	not_mentioned	0.9689	not_mentioned	correct	ok	not_mentioned	released	option_probability
Clef-flash	imcs21	test	10337389	symptom_326	10337389	0.002399814	18.459840917028487	not_mentioned	0.9785	not_mentioned	correct	ok	not_mentioned	released	option_probability
Clef-flash	imcs21	test	10337389	symptom_327	10337389	0.002399814	18.459840917028487	not_mentioned	0.9835	not_mentioned	correct	ok	not_mentioned	released	option_probability
Clef-flash	imcs21	test	10337389	symptom_328	10337389	0.002399814	18.459840917028487	not_mentioned	0.8697	not_mentioned	correct	ok	not_mentioned	released	option_probability
Clef-flash	imcs21	test	10337389	symptom_329	10337389	0.002399814	18.459840917028487	not_mentioned	0.807	not_mentioned	correct	ok	not_mentioned	released	option_probability
Clef-flash	imcs21	test	10337389	symptom_330	10337389	0.002399814	18.459840917028487	not_mentioned	0.9723	not_mentioned	correct	ok	not_mentioned	released	option_probability
Clef-flash	imcs21	test	10337417	symptom_000	10337417	0.00240483	19.50376904103905	not_mentioned	0.932	not_mentioned	correct	ok	not_mentioned	released	option_probability
Clef-flash	imcs21	test	10337417	symptom_001	10337417	0.00240483	19.50376904103905	not_mentioned	0.9608	not_mentioned	correct	ok	not_mentioned	released	option_probability
Clef-flash	imcs21	test	10337417	symptom_002	10337417	0.00240483	19.50376904103905	not_mentioned	0.927	not_mentioned	correct	ok	not_mentioned	released	option_probability
Clef-flash	imcs21	test	10337417	symptom_003	10337417	0.00240483	19.50376904103905	not_mentioned	0.9704	not_mentioned	correct	ok	not_mentioned	released	option_probability
Clef-flash	imcs21	test	10337417	symptom_004	10337417	0.00240483	19.50376904103905	negative	0.5781	not_mentioned	incorrect	ok	not_mentioned	released	option_probability
Clef-flash	imcs21	test	10337417	symptom_005	10337417	0.00240483	19.50376904103905	not_mentioned	0.9619	not_mentioned	correct	ok	not_mentioned	released	option_probability
Clef-flash	imcs21	test	10337417	symptom_006	10337417	0.00240483	19.50376904103905	positive	0.9334	positive	correct	ok	positive	released	option_probability
Clef-flash	imcs21	test	10337417	symptom_007	10337417	0.00240483	19.50376904103905	not_mentioned	0.9642	not_mentioned	correct	ok	not_mentioned	released	option_probability
Clef-flash	imcs21	test	10337417	symptom_008	10337417	0.00240483	19.50376904103905	not_mentioned	0.539	not_mentioned	correct	ok	not_mentioned	released	option_probability
Clef-flash	imcs21	test	10337417	symptom_009	10337417	0.00240483	19.50376904103905	not_mentioned	0.9686	not_mentioned	correct	ok	not_mentioned	released	option_probability
Clef-flash	imcs21	test	10337417	symptom_010	10337417	0.00240483	19.50376904103905	positive	0.8846	uncertain	incorrect	ok	uncertain	released	option_probability
Clef-flash	imcs21	test	10337417	symptom_011	10337417	0.00240483	19.50376904103905	not_mentioned	0.9582	not_mentioned	correct	ok	not_mentioned	released	option_probability
Clef-flash	imcs21	test	10337417	symptom_012	10337417	0.00240483	19.50376904103905	not_mentioned	0.9635	not_mentioned	correct	ok	not_mentioned	released	option_probability
Clef-flash	imcs21	test	10337417	symptom_013	10337417	0.00240483	19.50376904103905	not_mentioned	0.9706	not_mentioned	correct	ok	not_mentioned	released	option_probability
Clef-flash	imcs21	test	10337417	symptom_014	10337417	0.00240483	19.50376904103905	not_mentioned	0.9483	not_mentioned	correct	ok	not_mentioned	released	option_probability
Clef-flash	imcs21	test	10337417	symptom_015	10337417	0.00240483	19.50376904103905	not_mentioned	0.9294	not_mentioned	correct	ok	not_mentioned	released	option_probability
Clef-flash	imcs21	test	10337417	symptom_016	10337417	0.00240483	19.50376904103905	not_mentioned	0.9622	not_mentioned	correct	ok	not_mentioned	released	option_probability
Clef-flash	imcs21	test	10337417	symptom_017	10337417	0.00240483	19.50376904103905	not_mentioned	0.8267	not_mentioned	correct	ok	not_mentioned	released	option_probability
Clef-flash	imcs21	test	10337417	symptom_018	10337417	0.00240483	19.50376904103905	positive	0.4877	not_mentioned	incorrect	ok	not_mentioned	released	option_probability
Clef-flash	imcs21	test	10337417	symptom_019	10337417	0.00240483	19.50376904103905	not_mentioned	0.9561	not_mentioned	correct	ok	not_mentioned	released	option_probability
Clef-flash	imcs21	test	10337417	symptom_020	10337417	0.00240483	19.50376904103905	not_mentioned	0.3317	not_mentioned	correct	ok	not_mentioned	released	option_probability
Clef-flash	imcs21	test	10337417	symptom_021	10337417	0.00240483	19.50376904103905	not_mentioned	0.9537	not_mentioned	correct	ok	not_mentioned	released	option_probability
Clef-flash	imcs21	test	10337417	symptom_022	10337417	0.00240483	19.50376904103905	not_mentioned	0.9306	not_mentioned	correct	ok	not_mentioned	released	option_probability
Clef-flash	imcs21	test	10337417	symptom_023	10337417	0.00240483	19.50376904103905	positive	0.9176	positive	correct	ok	positive	released	option_probability
Clef-flash	imcs21	test	10337417	symptom_024	10337417	0.00240483	19.50376904103905	not_mentioned	0.9247	not_mentioned	correct	ok	not_mentioned	released	option_probability
Clef-flash	imcs21	test	10337417	symptom_025	10337417	0.00240483	19.50376904103905	not_mentioned	0.9042	not_mentioned	correct	ok	not_mentioned	released	option_probability
Clef-flash	imcs21	test	10337417	symptom_026	10337417	0.00240483	19.50376904103905	not_mentioned	0.9569	not_mentioned	correct	ok	not_mentioned	released	option_probability
Clef-flash	imcs21	test	10337417	symptom_027	10337417	0.00240483	19.50376904103905	not_mentioned	0.9459	not_mentioned	correct	ok	not_mentioned	released	option_probability
Clef-flash	imcs21	test	10337417	symptom_028	10337417	0.00240483	19.50376904103905	not_mentioned	0.9582	not_mentioned	correct	ok	not_mentioned	released	option_probability
Clef-flash	imcs21	test	10337417	symptom_029	10337417	0.00240483	19.50376904103905	not_mentioned	0.8394	not_mentioned	correct	ok	not_mentioned	released	option_probability
Clef-flash	imcs21	test	10337417	symptom_030	10337417	0.00240483	19.50376904103905	not_mentioned	0.9133	not_mentioned	correct	ok	not_mentioned	released	option_probability
Clef-flash	imcs21	test	10337417	symptom_031	10337417	0.00240483	19.50376904103905	not_mentioned	0.9498	not_mentioned	correct	ok	not_mentioned	released	option_probability
Clef-flash	imcs21	test	10337417	symptom_032	10337417	0.00240483	19.50376904103905	not_mentioned	0.7587	not_mentioned	correct	ok	not_mentioned	released	option_probability
Clef-flash	imcs21	test	10337417	symptom_033	10337417	0.00240483	19.50376904103905	not_mentioned	0.9391	not_mentioned	correct	ok	not_mentioned	released	option_probability
Clef-flash	imcs21	test	10337417	symptom_034	10337417	0.00240483	19.50376904103905	negative	0.8264	negative	correct	ok	negative	released	option_probability
Clef-flash	imcs21	test	10337417	symptom_035	10337417	0.00240483	19.50376904103905	not_mentioned	0.9082	not_mentioned	correct	ok	not_mentioned	released	option_probability
Clef-flash	imcs21	test	10337417	symptom_036	10337417	0.00240483	19.50376904103905	not_mentioned	0.9427	not_mentioned	correct	ok	not_mentioned	released	option_probability
Clef-flash	imcs21	test	10337417	symptom_037	10337417	0.00240483	19.50376904103905	not_mentioned	0.7216	not_mentioned	correct	ok	not_mentioned	released	option_probability
Clef-flash	imcs21	test	10337417	symptom_038	10337417	0.00240483	19.50376904103905	not_mentioned	0.9527	not_mentioned	correct	ok	not_mentioned	released	option_probability
Clef-flash	imcs21	test	10337417	symptom_039	10337417	0.00240483	19.50376904103905	not_mentioned	0.5173	not_mentioned	correct	ok	not_mentioned	released	option_probability
Clef-flash	imcs21	test	10337417	symptom_040	10337417	0.00240483	19.50376904103905	not_mentioned	0.9511	not_mentioned	correct	ok	not_mentioned	released	option_probability
Clef-flash	imcs21	test	10337417	symptom_041	10337417	0.00240483	19.50376904103905	not_mentioned	0.8058	not_mentioned	correct	ok	not_mentioned	released	option_probability
Clef-flash	imcs21	test	10337417	symptom_042	10337417	0.00240483	19.50376904103905	not_mentioned	0.9653	not_mentioned	correct	ok	not_mentioned	released	option_probability
Clef-flash	imcs21	test	10337417	symptom_043	10337417	0.00240483	19.50376904103905	not_mentioned	0.5036	not_mentioned	correct	ok	not_mentioned	released	option_probability
Clef-flash	imcs21	test	10337417	symptom_044	10337417	0.00240483	19.50376904103905	not_mentioned	0.8723	not_mentioned	correct	ok	not_mentioned	released	option_probability
Clef-flash	imcs21	test	10337417	symptom_045	10337417	0.00240483	19.50376904103905	not_mentioned	0.6208	not_mentioned	correct	ok	not_mentioned	released	option_probability
Clef-flash	imcs21	test	10337417	symptom_046	10337417	0.00240483	19.50376904103905	not_mentioned	0.8962	not_mentioned	correct	ok	not_mentioned	released	option_probability
Clef-flash	imcs21	test	10337417	symptom_047	10337417	0.00240483	19.50376904103905	not_mentioned	0.9441	not_mentioned	correct	ok	not_mentioned	released	option_probability
Clef-flash	imcs21	test	10337417	symptom_048	10337417	0.00240483	19.50376904103905	not_mentioned	0.9231	not_mentioned	correct	ok	not_mentioned	released	option_probability
Clef-flash	imcs21	test	10337417	symptom_049	10337417	0.00240483	19.50376904103905	not_mentioned	0.6628000000000001	not_mentioned	correct	ok	not_mentioned	released	option_probability
Clef-flash	imcs21	test	10337417	symptom_050	10337417	0.00240483	19.50376904103905	not_mentioned	0.9472	not_mentioned	correct	ok	not_mentioned	released	option_probability
Clef-flash	imcs21	test	10337417	symptom_051	10337417	0.00240483	19.50376904103905	not_mentioned	0.8686	not_mentioned	correct	ok	not_mentioned	released	option_probability
Clef-flash	imcs21	test	10337417	symptom_052	10337417	0.00240483	19.50376904103905	not_mentioned	0.8471	not_mentioned	correct	ok	not_mentioned	released	option_probability
Clef-flash	imcs21	test	10337417	symptom_053	10337417	0.00240483	19.50376904103905	not_mentioned	0.9433	not_mentioned	correct	ok	not_mentioned	released	option_probability
Clef-flash	imcs21	test	10337417	symptom_054	10337417	0.00240483	19.50376904103905	not_mentioned	0.9398	not_mentioned	correct	ok	not_mentioned	released	option_probability
Clef-flash	imcs21	test	10337417	symptom_055	10337417	0.00240483	19.50376904103905	not_mentioned	0.9069	not_mentioned	correct	ok	not_mentioned	released	option_probability
Clef-flash	imcs21	test	10337417	symptom_056	10337417	0.00240483	19.50376904103905	not_mentioned	0.7405	not_mentioned	correct	ok	not_mentioned	released	option_probability
Clef-flash	imcs21	test	10337417	symptom_057	10337417	0.00240483	19.50376904103905	not_mentioned	0.8321	not_mentioned	correct	ok	not_mentioned	released	option_probability
Clef-flash	imcs21	test	10337417	symptom_058	10337417	0.00240483	19.50376904103905	not_mentioned	0.563	not_mentioned	correct	ok	not_mentioned	released	option_probability
Clef-flash	imcs21	test	10337417	symptom_059	10337417	0.00240483	19.50376904103905	not_mentioned	0.9507	not_mentioned	correct	ok	not_mentioned	released	option_probability
Clef-flash	imcs21	test	10337417	symptom_060	10337417	0.00240483	19.50376904103905	not_mentioned	0.7956	not_mentioned	correct	ok	not_mentioned	released	option_probability
Clef-flash	imcs21	test	10337417	symptom_061	10337417	0.00240483	19.50376904103905	not_mentioned	0.9207	not_mentioned	correct	ok	not_mentioned	released	option_probability
Clef-flash	imcs21	test	10337417	symptom_062	10337417	0.00240483	19.50376904103905	not_mentioned	0.8844	not_mentioned	correct	ok	not_mentioned	released	option_probability
Clef-flash	imcs21	test	10337417	symptom_063	10337417	0.00240483	19.50376904103905	not_mentioned	0.9506	not_mentioned	correct	ok	not_mentioned	released	option_probability
Clef-flash	imcs21	test	10337417	symptom_064	10337417	0.00240483	19.50376904103905	not_mentioned	0.9434	not_mentioned	correct	ok	not_mentioned	released	option_probability
Clef-flash	imcs21	test	10337417	symptom_065	10337417	0.00240483	19.50376904103905	not_mentioned	0.9833	not_mentioned	correct	ok	not_mentioned	released	option_probability
Clef-flash	imcs21	test	10337417	symptom_066	10337417	0.00240483	19.50376904103905	not_mentioned	0.8467	not_mentioned	correct	ok	not_mentioned	released	option_probability
Clef-flash	imcs21	test	10337417	symptom_067	10337417	0.00240483	19.50376904103905	not_mentioned	0.9725	not_mentioned	correct	ok	not_mentioned	released	option_probability
Clef-flash	imcs21	test	10337417	symptom_068	10337417	0.00240483	19.50376904103905	not_mentioned	0.9424	not_mentioned	correct	ok	not_mentioned	released	option_probability
Clef-flash	imcs21	test	10337417	symptom_069	10337417	0.00240483	19.50376904103905	not_mentioned	0.9677	not_mentioned	correct	ok	not_mentioned	released	option_probability
Clef-flash	imcs21	test	10337417	symptom_070	10337417	0.00240483	19.50376904103905	not_mentioned	0.8877	not_mentioned	correct	ok	not_mentioned	released	option_probability
Clef-flash	imcs21	test	10337417	symptom_071	10337417	0.00240483	19.50376904103905	not_mentioned	0.943	not_mentioned	correct	ok	not_mentioned	released	option_probability
Clef-flash	imcs21	test	10337417	symptom_072	10337417	0.00240483	19.50376904103905	not_mentioned	0.9518	not_mentioned	correct	ok	not_mentioned	released	option_probability
Clef-flash	imcs21	test	10337417	symptom_073	10337417	0.00240483	19.50376904103905	not_mentioned	0.9816	not_mentioned	correct	ok	not_mentioned	released	option_probability
Clef-flash	imcs21	test	10337417	symptom_074	10337417	0.00240483	19.50376904103905	not_mentioned	0.9718	not_mentioned	correct	ok	not_mentioned	released	option_probability
Clef-flash	imcs21	test	10337417	symptom_075	10337417	0.00240483	19.50376904103905	not_mentioned	0.746	not_mentioned	correct	ok	not_mentioned	released	option_probability
Clef-flash	imcs21	test	10337417	symptom_076	10337417	0.00240483	19.50376904103905	not_mentioned	0.4376	not_mentioned	correct	ok	not_mentioned	released	option_probability
Clef-flash	imcs21	test	10337417	symptom_077	10337417	0.00240483	19.50376904103905	not_mentioned	0.9806	not_mentioned	correct	ok	not_mentioned	released	option_probability
Clef-flash	imcs21	test	10337417	symptom_078	10337417	0.00240483	19.50376904103905	not_mentioned	0.9759	not_mentioned	correct	ok	not_mentioned	released	option_probability
Clef-flash	imcs21	test	10337417	symptom_079	10337417	0.00240483	19.50376904103905	not_mentioned	0.9634	not_mentioned	correct	ok	not_mentioned	released	option_probability
Clef-flash	imcs21	test	10337417	symptom_080	10337417	0.00240483	19.50376904103905	not_mentioned	0.8723	not_mentioned	correct	ok	not_mentioned	released	option_probability
Clef-flash	imcs21	test	10337417	symptom_081	10337417	0.00240483	19.50376904103905	not_mentioned	0.9749	not_mentioned	correct	ok	not_mentioned	released	option_probability
Clef-flash	imcs21	test	10337417	symptom_082	10337417	0.00240483	19.50376904103905	not_mentioned	0.9788	not_mentioned	correct	ok	not_mentioned	released	option_probability
Clef-flash	imcs21	test	10337417	symptom_083	10337417	0.00240483	19.50376904103905	not_mentioned	0.6901	not_mentioned	correct	ok	not_mentioned	released	option_probability
Clef-flash	imcs21	test	10337417	symptom_084	10337417	0.00240483	19.50376904103905	not_mentioned	0.9356	not_mentioned	correct	ok	not_mentioned	released	option_probability
Clef-flash	imcs21	test	10337417	symptom_085	10337417	0.00240483	19.50376904103905	not_mentioned	0.9498	not_mentioned	correct	ok	not_mentioned	released	option_probability
Clef-flash	imcs21	test	10337417	symptom_086	10337417	0.00240483	19.50376904103905	positive	0.6467	not_mentioned	incorrect	ok	not_mentioned	released	option_probability
Clef-flash	imcs21	test	10337417	symptom_087	10337417	0.00240483	19.50376904103905	not_mentioned	0.9647	not_mentioned	correct	ok	not_mentioned	released	option_probability
Clef-flash	imcs21	test	10337417	symptom_088	10337417	0.00240483	19.50376904103905	not_mentioned	0.9696	not_mentioned	correct	ok	not_mentioned	released	option_probability
Clef-flash	imcs21	test	10337417	symptom_089	10337417	0.00240483	19.50376904103905	not_mentioned	0.5967	not_mentioned	correct	ok	not_mentioned	released	option_probability
Clef-flash	imcs21	test	10337417	symptom_090	10337417	0.00240483	19.50376904103905	not_mentioned	0.7807	not_mentioned	correct	ok	not_mentioned	released	option_probability
Clef-flash	imcs21	test	10337417	symptom_091	10337417	0.00240483	19.50376904103905	not_mentioned	0.9736	not_mentioned	correct	ok	not_mentioned	released	option_probability
Clef-flash	imcs21	test	10337417	symptom_092	10337417	0.00240483	19.50376904103905	not_mentioned	0.9475	not_mentioned	correct	ok	not_mentioned	released	option_probability
Clef-flash	imcs21	test	10337417	symptom_093	10337417	0.00240483	19.50376904103905	not_mentioned	0.9835	not_mentioned	correct	ok	not_mentioned	released	option_probability
Clef-flash	imcs21	test	10337417	symptom_094	10337417	0.00240483	19.50376904103905	not_mentioned	0.9286	not_mentioned	correct	ok	not_mentioned	released	option_probability
Clef-flash	imcs21	test	10337417	symptom_095	10337417	0.00240483	19.50376904103905	positive	0.5026	not_mentioned	incorrect	ok	not_mentioned	released	option_probability
Clef-flash	imcs21	test	10337417	symptom_096	10337417	0.00240483	19.50376904103905	not_mentioned	0.9476	not_mentioned	correct	ok	not_mentioned	released	option_probability
Clef-flash	imcs21	test	10337417	symptom_097	10337417	0.00240483	19.50376904103905	not_mentioned	0.7629	not_mentioned	correct	ok	not_mentioned	released	option_probability
Clef-flash	imcs21	test	10337417	symptom_098	10337417	0.00240483	19.50376904103905	not_mentioned	0.7938	not_mentioned	correct	ok	not_mentioned	released	option_probability
Clef-flash	imcs21	test	10337417	symptom_099	10337417	0.00240483	19.50376904103905	not_mentioned	0.8186	not_mentioned	correct	ok	not_mentioned	released	option_probability
Clef-flash	imcs21	test	10337417	symptom_100	10337417	0.00240483	19.50376904103905	not_mentioned	0.7385	not_mentioned	correct	ok	not_mentioned	released	option_probability
Clef-flash	imcs21	test	10337417	symptom_101	10337417	0.00240483	19.50376904103905	not_mentioned	0.8348	not_mentioned	correct	ok	not_mentioned	released	option_probability
Clef-flash	imcs21	test	10337417	symptom_102	10337417	0.00240483	19.50376904103905	not_mentioned	0.8443	not_mentioned	correct	ok	not_mentioned	released	option_probability
Clef-flash	imcs21	test	10337417	symptom_103	10337417	0.00240483	19.50376904103905	not_mentioned	0.9369	not_mentioned	correct	ok	not_mentioned	released	option_probability
Clef-flash	imcs21	test	10337417	symptom_104	10337417	0.00240483	19.50376904103905	not_mentioned	0.6609	not_mentioned	correct	ok	not_mentioned	released	option_probability
Clef-flash	imcs21	test	10337417	symptom_105	10337417	0.00240483	19.50376904103905	not_mentioned	0.9557	not_mentioned	correct	ok	not_mentioned	released	option_probability
Clef-flash	imcs21	test	10337417	symptom_106	10337417	0.00240483	19.50376904103905	not_mentioned	0.576	not_mentioned	correct	ok	not_mentioned	released	option_probability
Clef-flash	imcs21	test	10337417	symptom_107	10337417	0.00240483	19.50376904103905	not_mentioned	0.9653	not_mentioned	correct	ok	not_mentioned	released	option_probability
Clef-flash	imcs21	test	10337417	symptom_108	10337417	0.00240483	19.50376904103905	not_mentioned	0.9666	not_mentioned	correct	ok	not_mentioned	released	option_probability
Clef-flash	imcs21	test	10337417	symptom_109	10337417	0.00240483	19.50376904103905	not_mentioned	0.7075	not_mentioned	correct	ok	not_mentioned	released	option_probability
Clef-flash	imcs21	test	10337417	symptom_110	10337417	0.00240483	19.50376904103905	not_mentioned	0.9341	not_mentioned	correct	ok	not_mentioned	released	option_probability
Clef-flash	imcs21	test	10337417	symptom_111	10337417	0.00240483	19.50376904103905	not_mentioned	0.9792	not_mentioned	correct	ok	not_mentioned	released	option_probability
Clef-flash	imcs21	test	10337417	symptom_112	10337417	0.00240483	19.50376904103905	not_mentioned	0.9461	not_mentioned	correct	ok	not_mentioned	released	option_probability
Clef-flash	imcs21	test	10337417	symptom_113	10337417	0.00240483	19.50376904103905	not_mentioned	0.9524	not_mentioned	correct	ok	not_mentioned	released	option_probability
Clef-flash	imcs21	test	10337417	symptom_114	10337417	0.00240483	19.50376904103905	not_mentioned	0.9308	not_mentioned	correct	ok	not_mentioned	released	option_probability
Clef-flash	imcs21	test	10337417	symptom_115	10337417	0.00240483	19.50376904103905	not_mentioned	0.9703	not_mentioned	correct	ok	not_mentioned	released	option_probability
Clef-flash	imcs21	test	10337417	symptom_116	10337417	0.00240483	19.50376904103905	not_mentioned	0.6599	not_mentioned	correct	ok	not_mentioned	released	option_probability
Clef-flash	imcs21	test	10337417	symptom_117	10337417	0.00240483	19.50376904103905	not_mentioned	0.9545	not_mentioned	correct	ok	not_mentioned	released	option_probability
Clef-flash	imcs21	test	10337417	symptom_118	10337417	0.00240483	19.50376904103905	not_mentioned	0.6491	not_mentioned	correct	ok	not_mentioned	released	option_probability
Clef-flash	imcs21	test	10337417	symptom_119	10337417	0.00240483	19.50376904103905	not_mentioned	0.916	not_mentioned	correct	ok	not_mentioned	released	option_probability
Clef-flash	imcs21	test	10337417	symptom_120	10337417	0.00240483	19.50376904103905	not_mentioned	0.8221	not_mentioned	correct	ok	not_mentioned	released	option_probability
Clef-flash	imcs21	test	10337417	symptom_121	10337417	0.00240483	19.50376904103905	not_mentioned	0.9323	not_mentioned	correct	ok	not_mentioned	released	option_probability
Clef-flash	imcs21	test	10337417	symptom_122	10337417	0.00240483	19.50376904103905	not_mentioned	0.8527	not_mentioned	correct	ok	not_mentioned	released	option_probability
Clef-flash	imcs21	test	10337417	symptom_123	10337417	0.00240483	19.50376904103905	not_mentioned	0.5465	not_mentioned	correct	ok	not_mentioned	released	option_probability
Clef-flash	imcs21	test	10337417	symptom_124	10337417	0.00240483	19.50376904103905	not_mentioned	0.6448	not_mentioned	correct	ok	not_mentioned	released	option_probability
Clef-flash	imcs21	test	10337417	symptom_125	10337417	0.00240483	19.50376904103905	not_mentioned	0.9176	not_mentioned	correct	ok	not_mentioned	released	option_probability
Clef-flash	imcs21	test	10337417	symptom_126	10337417	0.00240483	19.50376904103905	not_mentioned	0.9576	not_mentioned	correct	ok	not_mentioned	released	option_probability
Clef-flash	imcs21	test	10337417	symptom_127	10337417	0.00240483	19.50376904103905	not_mentioned	0.6706	not_mentioned	correct	ok	not_mentioned	released	option_probability
Clef-flash	imcs21	test	10337417	symptom_128	10337417	0.00240483	19.50376904103905	not_mentioned	0.9374	not_mentioned	correct	ok	not_mentioned	released	option_probability
Clef-flash	imcs21	test	10337417	symptom_129	10337417	0.00240483	19.50376904103905	not_mentioned	0.9733	not_mentioned	correct	ok	not_mentioned	released	option_probability
Clef-flash	imcs21	test	10337417	symptom_130	10337417	0.00240483	19.50376904103905	not_mentioned	0.914	not_mentioned	correct	ok	not_mentioned	released	option_probability
Clef-flash	imcs21	test	10337417	symptom_131	10337417	0.00240483	19.50376904103905	not_mentioned	0.9319	not_mentioned	correct	ok	not_mentioned	released	option_probability
Clef-flash	imcs21	test	10337417	symptom_132	10337417	0.00240483	19.50376904103905	not_mentioned	0.9753	not_mentioned	correct	ok	not_mentioned	released	option_probability
Clef-flash	imcs21	test	10337417	symptom_133	10337417	0.00240483	19.50376904103905	not_mentioned	0.9766	not_mentioned	correct	ok	not_mentioned	released	option_probability
Clef-flash	imcs21	test	10337417	symptom_134	10337417	0.00240483	19.50376904103905	not_mentioned	0.9441	not_mentioned	correct	ok	not_mentioned	released	option_probability
Clef-flash	imcs21	test	10337417	symptom_135	10337417	0.00240483	19.50376904103905	not_mentioned	0.9786	not_mentioned	correct	ok	not_mentioned	released	option_probability
Clef-flash	imcs21	test	10337417	symptom_136	10337417	0.00240483	19.50376904103905	not_mentioned	0.9231	not_mentioned	correct	ok	not_mentioned	released	option_probability
Clef-flash	imcs21	test	10337417	symptom_137	10337417	0.00240483	19.50376904103905	not_mentioned	0.7096	not_mentioned	correct	ok	not_mentioned	released	option_probability
Clef-flash	imcs21	test	10337417	symptom_138	10337417	0.00240483	19.50376904103905	not_mentioned	0.812	not_mentioned	correct	ok	not_mentioned	released	option_probability
Clef-flash	imcs21	test	10337417	symptom_139	10337417	0.00240483	19.50376904103905	not_mentioned	0.9323	not_mentioned	correct	ok	not_mentioned	released	option_probability
Clef-flash	imcs21	test	10337417	symptom_140	10337417	0.00240483	19.50376904103905	not_mentioned	0.9569	not_mentioned	correct	ok	not_mentioned	released	option_probability
Clef-flash	imcs21	test	10337417	symptom_141	10337417	0.00240483	19.50376904103905	not_mentioned	0.9643	not_mentioned	correct	ok	not_mentioned	released	option_probability
Clef-flash	imcs21	test	10337417	symptom_142	10337417	0.00240483	19.50376904103905	not_mentioned	0.9753000000000001	not_mentioned	correct	ok	not_mentioned	released	option_probability
Clef-flash	imcs21	test	10337417	symptom_143	10337417	0.00240483	19.50376904103905	not_mentioned	0.9289	not_mentioned	correct	ok	not_mentioned	released	option_probability
Clef-flash	imcs21	test	10337417	symptom_144	10337417	0.00240483	19.50376904103905	not_mentioned	0.9636	not_mentioned	correct	ok	not_mentioned	released	option_probability
Clef-flash	imcs21	test	10337417	symptom_145	10337417	0.00240483	19.50376904103905	not_mentioned	0.9617	not_mentioned	correct	ok	not_mentioned	released	option_probability
Clef-flash	imcs21	test	10337417	symptom_146	10337417	0.00240483	19.50376904103905	not_mentioned	0.9037	not_mentioned	correct	ok	not_mentioned	released	option_probability
Clef-flash	imcs21	test	10337417	symptom_147	10337417	0.00240483	19.50376904103905	not_mentioned	0.9804	not_mentioned	correct	ok	not_mentioned	released	option_probability
Clef-flash	imcs21	test	10337417	symptom_148	10337417	0.00240483	19.50376904103905	not_mentioned	0.9466	not_mentioned	correct	ok	not_mentioned	released	option_probability
Clef-flash	imcs21	test	10337417	symptom_149	10337417	0.00240483	19.50376904103905	not_mentioned	0.8818	not_mentioned	correct	ok	not_mentioned	released	option_probability
Clef-flash	imcs21	test	10337417	symptom_150	10337417	0.00240483	19.50376904103905	not_mentioned	0.9758	not_mentioned	correct	ok	not_mentioned	released	option_probability
Clef-flash	imcs21	test	10337417	symptom_151	10337417	0.00240483	19.50376904103905	not_mentioned	0.9682	not_mentioned	correct	ok	not_mentioned	released	option_probability
Clef-flash	imcs21	test	10337417	symptom_152	10337417	0.00240483	19.50376904103905	not_mentioned	0.8772	not_mentioned	correct	ok	not_mentioned	released	option_probability
Clef-flash	imcs21	test	10337417	symptom_153	10337417	0.00240483	19.50376904103905	not_mentioned	0.9801	not_mentioned	correct	ok	not_mentioned	released	option_probability
Clef-flash	imcs21	test	10337417	symptom_154	10337417	0.00240483	19.50376904103905	not_mentioned	0.7467	not_mentioned	correct	ok	not_mentioned	released	option_probability
Clef-flash	imcs21	test	10337417	symptom_155	10337417	0.00240483	19.50376904103905	not_mentioned	0.8733	not_mentioned	correct	ok	not_mentioned	released	option_probability
Clef-flash	imcs21	test	10337417	symptom_156	10337417	0.00240483	19.50376904103905	not_mentioned	0.9527	not_mentioned	correct	ok	not_mentioned	released	option_probability
Clef-flash	imcs21	test	10337417	symptom_157	10337417	0.00240483	19.50376904103905	not_mentioned	0.6631	not_mentioned	correct	ok	not_mentioned	released	option_probability
Clef-flash	imcs21	test	10337417	symptom_158	10337417	0.00240483	19.50376904103905	not_mentioned	0.6045	not_mentioned	correct	ok	not_mentioned	released	option_probability
Clef-flash	imcs21	test	10337417	symptom_159	10337417	0.00240483	19.50376904103905	not_mentioned	0.9816	not_mentioned	correct	ok	not_mentioned	released	option_probability
Clef-flash	imcs21	test	10337417	symptom_160	10337417	0.00240483	19.50376904103905	not_mentioned	0.9573	not_mentioned	correct	ok	not_mentioned	released	option_probability
Clef-flash	imcs21	test	10337417	symptom_161	10337417	0.00240483	19.50376904103905	not_mentioned	0.9848	not_mentioned	correct	ok	not_mentioned	released	option_probability
Clef-flash	imcs21	test	10337417	symptom_162	10337417	0.00240483	19.50376904103905	not_mentioned	0.9507	not_mentioned	correct	ok	not_mentioned	released	option_probability
Clef-flash	imcs21	test	10337417	symptom_163	10337417	0.00240483	19.50376904103905	not_mentioned	0.9284	not_mentioned	correct	ok	not_mentioned	released	option_probability
Clef-flash	imcs21	test	10337417	symptom_164	10337417	0.00240483	19.50376904103905	not_mentioned	0.9208	not_mentioned	correct	ok	not_mentioned	released	option_probability
Clef-flash	imcs21	test	10337417	symptom_165	10337417	0.00240483	19.50376904103905	not_mentioned	0.9166	not_mentioned	correct	ok	not_mentioned	released	option_probability
Clef-flash	imcs21	test	10337417	symptom_166	10337417	0.00240483	19.50376904103905	not_mentioned	0.8384	not_mentioned	correct	ok	not_mentioned	released	option_probability
Clef-flash	imcs21	test	10337417	symptom_167	10337417	0.00240483	19.50376904103905	not_mentioned	0.3507	not_mentioned	correct	ok	not_mentioned	released	option_probability
Clef-flash	imcs21	test	10337417	symptom_168	10337417	0.00240483	19.50376904103905	not_mentioned	0.8877	not_mentioned	correct	ok	not_mentioned	released	option_probability
Clef-flash	imcs21	test	10337417	symptom_169	10337417	0.00240483	19.50376904103905	not_mentioned	0.8785	not_mentioned	correct	ok	not_mentioned	released	option_probability
Clef-flash	imcs21	test	10337417	symptom_170	10337417	0.00240483	19.50376904103905	not_mentioned	0.9669	not_mentioned	correct	ok	not_mentioned	released	option_probability
Clef-flash	imcs21	test	10337417	symptom_171	10337417	0.00240483	19.50376904103905	not_mentioned	0.8608	not_mentioned	correct	ok	not_mentioned	released	option_probability
Clef-flash	imcs21	test	10337417	symptom_172	10337417	0.00240483	19.50376904103905	not_mentioned	0.8818	not_mentioned	correct	ok	not_mentioned	released	option_probability
Clef-flash	imcs21	test	10337417	symptom_173	10337417	0.00240483	19.50376904103905	not_mentioned	0.909	not_mentioned	correct	ok	not_mentioned	released	option_probability
Clef-flash	imcs21	test	10337417	symptom_174	10337417	0.00240483	19.50376904103905	not_mentioned	0.8613	not_mentioned	correct	ok	not_mentioned	released	option_probability
Clef-flash	imcs21	test	10337417	symptom_175	10337417	0.00240483	19.50376904103905	not_mentioned	0.7415	not_mentioned	correct	ok	not_mentioned	released	option_probability
Clef-flash	imcs21	test	10337417	symptom_176	10337417	0.00240483	19.50376904103905	not_mentioned	0.8975	not_mentioned	correct	ok	not_mentioned	released	option_probability
Clef-flash	imcs21	test	10337417	symptom_177	10337417	0.00240483	19.50376904103905	not_mentioned	0.7796	not_mentioned	correct	ok	not_mentioned	released	option_probability
Clef-flash	imcs21	test	10337417	symptom_178	10337417	0.00240483	19.50376904103905	not_mentioned	0.8814	not_mentioned	correct	ok	not_mentioned	released	option_probability
Clef-flash	imcs21	test	10337417	symptom_179	10337417	0.00240483	19.50376904103905	not_mentioned	0.671	not_mentioned	correct	ok	not_mentioned	released	option_probability
Clef-flash	imcs21	test	10337417	symptom_180	10337417	0.00240483	19.50376904103905	not_mentioned	0.9517	not_mentioned	correct	ok	not_mentioned	released	option_probability
Clef-flash	imcs21	test	10337417	symptom_181	10337417	0.00240483	19.50376904103905	not_mentioned	0.9493	not_mentioned	correct	ok	not_mentioned	released	option_probability
Clef-flash	imcs21	test	10337417	symptom_182	10337417	0.00240483	19.50376904103905	not_mentioned	0.9467	not_mentioned	correct	ok	not_mentioned	released	option_probability
Clef-flash	imcs21	test	10337417	symptom_183	10337417	0.00240483	19.50376904103905	not_mentioned	0.9762	not_mentioned	correct	ok	not_mentioned	released	option_probability
Clef-flash	imcs21	test	10337417	symptom_184	10337417	0.00240483	19.50376904103905	not_mentioned	0.8971	not_mentioned	correct	ok	not_mentioned	released	option_probability
Clef-flash	imcs21	test	10337417	symptom_185	10337417	0.00240483	19.50376904103905	not_mentioned	0.7721	not_mentioned	correct	ok	not_mentioned	released	option_probability
Clef-flash	imcs21	test	10337417	symptom_186	10337417	0.00240483	19.50376904103905	not_mentioned	0.9402	not_mentioned	correct	ok	not_mentioned	released	option_probability
Clef-flash	imcs21	test	10337417	symptom_187	10337417	0.00240483	19.50376904103905	not_mentioned	0.923	not_mentioned	correct	ok	not_mentioned	released	option_probability
Clef-flash	imcs21	test	10337417	symptom_188	10337417	0.00240483	19.50376904103905	not_mentioned	0.779	not_mentioned	correct	ok	not_mentioned	released	option_probability
Clef-flash	imcs21	test	10337417	symptom_189	10337417	0.00240483	19.50376904103905	not_mentioned	0.7641	not_mentioned	correct	ok	not_mentioned	released	option_probability
Clef-flash	imcs21	test	10337417	symptom_190	10337417	0.00240483	19.50376904103905	not_mentioned	0.8974	not_mentioned	correct	ok	not_mentioned	released	option_probability
Clef-flash	imcs21	test	10337417	symptom_191	10337417	0.00240483	19.50376904103905	not_mentioned	0.9314	not_mentioned	correct	ok	not_mentioned	released	option_probability
Clef-flash	imcs21	test	10337417	symptom_192	10337417	0.00240483	19.50376904103905	not_mentioned	0.9502	not_mentioned	correct	ok	not_mentioned	released	option_probability
Clef-flash	imcs21	test	10337417	symptom_193	10337417	0.00240483	19.50376904103905	not_mentioned	0.9691	not_mentioned	correct	ok	not_mentioned	released	option_probability
Clef-flash	imcs21	test	10337417	symptom_194	10337417	0.00240483	19.50376904103905	not_mentioned	0.9717	not_mentioned	correct	ok	not_mentioned	released	option_probability
Clef-flash	imcs21	test	10337417	symptom_195	10337417	0.00240483	19.50376904103905	not_mentioned	0.9797	not_mentioned	correct	ok	not_mentioned	released	option_probability
Clef-flash	imcs21	test	10337417	symptom_196	10337417	0.00240483	19.50376904103905	not_mentioned	0.9749	not_mentioned	correct	ok	not_mentioned	released	option_probability
Clef-flash	imcs21	test	10337417	symptom_197	10337417	0.00240483	19.50376904103905	not_mentioned	0.9573	not_mentioned	correct	ok	not_mentioned	released	option_probability
Clef-flash	imcs21	test	10337417	symptom_198	10337417	0.00240483	19.50376904103905	not_mentioned	0.9703	not_mentioned	correct	ok	not_mentioned	released	option_probability
Clef-flash	imcs21	test	10337417	symptom_199	10337417	0.00240483	19.50376904103905	not_mentioned	0.977	not_mentioned	correct	ok	not_mentioned	released	option_probability
Clef-flash	imcs21	test	10337417	symptom_200	10337417	0.00240483	19.50376904103905	not_mentioned	0.9633	not_mentioned	correct	ok	not_mentioned	released	option_probability
Clef-flash	imcs21	test	10337417	symptom_201	10337417	0.00240483	19.50376904103905	not_mentioned	0.9717	not_mentioned	correct	ok	not_mentioned	released	option_probability
Clef-flash	imcs21	test	10337417	symptom_202	10337417	0.00240483	19.50376904103905	not_mentioned	0.8898	not_mentioned	correct	ok	not_mentioned	released	option_probability
Clef-flash	imcs21	test	10337417	symptom_203	10337417	0.00240483	19.50376904103905	not_mentioned	0.9374	not_mentioned	correct	ok	not_mentioned	released	option_probability
Clef-flash	imcs21	test	10337417	symptom_204	10337417	0.00240483	19.50376904103905	not_mentioned	0.9732	not_mentioned	correct	ok	not_mentioned	released	option_probability
Clef-flash	imcs21	test	10337417	symptom_205	10337417	0.00240483	19.50376904103905	not_mentioned	0.9639	not_mentioned	correct	ok	not_mentioned	released	option_probability
Clef-flash	imcs21	test	10337417	symptom_206	10337417	0.00240483	19.50376904103905	not_mentioned	0.937	not_mentioned	correct	ok	not_mentioned	released	option_probability
Clef-flash	imcs21	test	10337417	symptom_207	10337417	0.00240483	19.50376904103905	not_mentioned	0.9517	not_mentioned	correct	ok	not_mentioned	released	option_probability
Clef-flash	imcs21	test	10337417	symptom_208	10337417	0.00240483	19.50376904103905	not_mentioned	0.9569	not_mentioned	correct	ok	not_mentioned	released	option_probability
Clef-flash	imcs21	test	10337417	symptom_209	10337417	0.00240483	19.50376904103905	not_mentioned	0.956	not_mentioned	correct	ok	not_mentioned	released	option_probability
Clef-flash	imcs21	test	10337417	symptom_210	10337417	0.00240483	19.50376904103905	not_mentioned	0.9213	not_mentioned	correct	ok	not_mentioned	released	option_probability
Clef-flash	imcs21	test	10337417	symptom_211	10337417	0.00240483	19.50376904103905	not_mentioned	0.9648	not_mentioned	correct	ok	not_mentioned	released	option_probability
Clef-flash	imcs21	test	10337417	symptom_212	10337417	0.00240483	19.50376904103905	not_mentioned	0.9168	not_mentioned	correct	ok	not_mentioned	released	option_probability
Clef-flash	imcs21	test	10337417	symptom_213	10337417	0.00240483	19.50376904103905	not_mentioned	0.7497	not_mentioned	correct	ok	not_mentioned	released	option_probability
Clef-flash	imcs21	test	10337417	symptom_214	10337417	0.00240483	19.50376904103905	not_mentioned	0.9576	not_mentioned	correct	ok	not_mentioned	released	option_probability
Clef-flash	imcs21	test	10337417	symptom_215	10337417	0.00240483	19.50376904103905	not_mentioned	0.9634	not_mentioned	correct	ok	not_mentioned	released	option_probability
Clef-flash	imcs21	test	10337417	symptom_216	10337417	0.00240483	19.50376904103905	not_mentioned	0.9136	not_mentioned	correct	ok	not_mentioned	released	option_probability
Clef-flash	imcs21	test	10337417	symptom_217	10337417	0.00240483	19.50376904103905	not_mentioned	0.9645	not_mentioned	correct	ok	not_mentioned	released	option_probability
Clef-flash	imcs21	test	10337417	symptom_218	10337417	0.00240483	19.50376904103905	not_mentioned	0.9534	not_mentioned	correct	ok	not_mentioned	released	option_probability
Clef-flash	imcs21	test	10337417	symptom_219	10337417	0.00240483	19.50376904103905	not_mentioned	0.97	not_mentioned	correct	ok	not_mentioned	released	option_probability
Clef-flash	imcs21	test	10337417	symptom_220	10337417	0.00240483	19.50376904103905	not_mentioned	0.9336	not_mentioned	correct	ok	not_mentioned	released	option_probability
Clef-flash	imcs21	test	10337417	symptom_221	10337417	0.00240483	19.50376904103905	not_mentioned	0.9615	not_mentioned	correct	ok	not_mentioned	released	option_probability
Clef-flash	imcs21	test	10337417	symptom_222	10337417	0.00240483	19.50376904103905	not_mentioned	0.89	not_mentioned	correct	ok	not_mentioned	released	option_probability
Clef-flash	imcs21	test	10337417	symptom_223	10337417	0.00240483	19.50376904103905	not_mentioned	0.9133	not_mentioned	correct	ok	not_mentioned	released	option_probability
Clef-flash	imcs21	test	10337417	symptom_224	10337417	0.00240483	19.50376904103905	not_mentioned	0.9609	not_mentioned	correct	ok	not_mentioned	released	option_probability
Clef-flash	imcs21	test	10337417	symptom_225	10337417	0.00240483	19.50376904103905	not_mentioned	0.8451	not_mentioned	correct	ok	not_mentioned	released	option_probability
Clef-flash	imcs21	test	10337417	symptom_226	10337417	0.00240483	19.50376904103905	not_mentioned	0.9142	not_mentioned	correct	ok	not_mentioned	released	option_probability
Clef-flash	imcs21	test	10337417	symptom_227	10337417	0.00240483	19.50376904103905	not_mentioned	0.9344	not_mentioned	correct	ok	not_mentioned	released	option_probability
Clef-flash	imcs21	test	10337417	symptom_228	10337417	0.00240483	19.50376904103905	not_mentioned	0.9599	not_mentioned	correct	ok	not_mentioned	released	option_probability
Clef-flash	imcs21	test	10337417	symptom_229	10337417	0.00240483	19.50376904103905	not_mentioned	0.9586	not_mentioned	correct	ok	not_mentioned	released	option_probability
Clef-flash	imcs21	test	10337417	symptom_230	10337417	0.00240483	19.50376904103905	not_mentioned	0.9266	not_mentioned	correct	ok	not_mentioned	released	option_probability
Clef-flash	imcs21	test	10337417	symptom_231	10337417	0.00240483	19.50376904103905	not_mentioned	0.9252	not_mentioned	correct	ok	not_mentioned	released	option_probability
Clef-flash	imcs21	test	10337417	symptom_232	10337417	0.00240483	19.50376904103905	not_mentioned	0.9368	not_mentioned	correct	ok	not_mentioned	released	option_probability
Clef-flash	imcs21	test	10337417	symptom_233	10337417	0.00240483	19.50376904103905	not_mentioned	0.9534	not_mentioned	correct	ok	not_mentioned	released	option_probability
Clef-flash	imcs21	test	10337417	symptom_234	10337417	0.00240483	19.50376904103905	not_mentioned	0.9676	not_mentioned	correct	ok	not_mentioned	released	option_probability
Clef-flash	imcs21	test	10337417	symptom_235	10337417	0.00240483	19.50376904103905	not_mentioned	0.9602	not_mentioned	correct	ok	not_mentioned	released	option_probability
Clef-flash	imcs21	test	10337417	symptom_236	10337417	0.00240483	19.50376904103905	not_mentioned	0.9646	not_mentioned	correct	ok	not_mentioned	released	option_probability
Clef-flash	imcs21	test	10337417	symptom_237	10337417	0.00240483	19.50376904103905	not_mentioned	0.9166	not_mentioned	correct	ok	not_mentioned	released	option_probability
Clef-flash	imcs21	test	10337417	symptom_238	10337417	0.00240483	19.50376904103905	not_mentioned	0.9096	not_mentioned	correct	ok	not_mentioned	released	option_probability
Clef-flash	imcs21	test	10337417	symptom_239	10337417	0.00240483	19.50376904103905	not_mentioned	0.9694	not_mentioned	correct	ok	not_mentioned	released	option_probability
Clef-flash	imcs21	test	10337417	symptom_240	10337417	0.00240483	19.50376904103905	not_mentioned	0.8717	not_mentioned	correct	ok	not_mentioned	released	option_probability
Clef-flash	imcs21	test	10337417	symptom_241	10337417	0.00240483	19.50376904103905	not_mentioned	0.9513	not_mentioned	correct	ok	not_mentioned	released	option_probability
Clef-flash	imcs21	test	10337417	symptom_242	10337417	0.00240483	19.50376904103905	not_mentioned	0.9372	not_mentioned	correct	ok	not_mentioned	released	option_probability
Clef-flash	imcs21	test	10337417	symptom_243	10337417	0.00240483	19.50376904103905	not_mentioned	0.9507	not_mentioned	correct	ok	not_mentioned	released	option_probability
Clef-flash	imcs21	test	10337417	symptom_244	10337417	0.00240483	19.50376904103905	not_mentioned	0.9039	not_mentioned	correct	ok	not_mentioned	released	option_probability
Clef-flash	imcs21	test	10337417	symptom_245	10337417	0.00240483	19.50376904103905	not_mentioned	0.7539	not_mentioned	correct	ok	not_mentioned	released	option_probability
Clef-flash	imcs21	test	10337417	symptom_246	10337417	0.00240483	19.50376904103905	not_mentioned	0.9264	not_mentioned	correct	ok	not_mentioned	released	option_probability
Clef-flash	imcs21	test	10337417	symptom_247	10337417	0.00240483	19.50376904103905	not_mentioned	0.9412	not_mentioned	correct	ok	not_mentioned	released	option_probability
Clef-flash	imcs21	test	10337417	symptom_248	10337417	0.00240483	19.50376904103905	not_mentioned	0.9548	not_mentioned	correct	ok	not_mentioned	released	option_probability
Clef-flash	imcs21	test	10337417	symptom_249	10337417	0.00240483	19.50376904103905	not_mentioned	0.9301	not_mentioned	correct	ok	not_mentioned	released	option_probability
Clef-flash	imcs21	test	10337417	symptom_250	10337417	0.00240483	19.50376904103905	not_mentioned	0.8848	not_mentioned	correct	ok	not_mentioned	released	option_probability
Clef-flash	imcs21	test	10337417	symptom_251	10337417	0.00240483	19.50376904103905	not_mentioned	0.831	not_mentioned	correct	ok	not_mentioned	released	option_probability
Clef-flash	imcs21	test	10337417	symptom_252	10337417	0.00240483	19.50376904103905	not_mentioned	0.9434	not_mentioned	correct	ok	not_mentioned	released	option_probability
Clef-flash	imcs21	test	10337417	symptom_253	10337417	0.00240483	19.50376904103905	not_mentioned	0.9556	not_mentioned	correct	ok	not_mentioned	released	option_probability
Clef-flash	imcs21	test	10337417	symptom_254	10337417	0.00240483	19.50376904103905	not_mentioned	0.829	not_mentioned	correct	ok	not_mentioned	released	option_probability
Clef-flash	imcs21	test	10337417	symptom_255	10337417	0.00240483	19.50376904103905	not_mentioned	0.9506	not_mentioned	correct	ok	not_mentioned	released	option_probability
Clef-flash	imcs21	test	10337417	symptom_256	10337417	0.00240483	19.50376904103905	not_mentioned	0.9125	not_mentioned	correct	ok	not_mentioned	released	option_probability
Clef-flash	imcs21	test	10337417	symptom_257	10337417	0.00240483	19.50376904103905	not_mentioned	0.9789	not_mentioned	correct	ok	not_mentioned	released	option_probability
Clef-flash	imcs21	test	10337417	symptom_258	10337417	0.00240483	19.50376904103905	not_mentioned	0.9731	not_mentioned	correct	ok	not_mentioned	released	option_probability
Clef-flash	imcs21	test	10337417	symptom_259	10337417	0.00240483	19.50376904103905	not_mentioned	0.9768	not_mentioned	correct	ok	not_mentioned	released	option_probability
Clef-flash	imcs21	test	10337417	symptom_260	10337417	0.00240483	19.50376904103905	not_mentioned	0.9538	not_mentioned	correct	ok	not_mentioned	released	option_probability
Clef-flash	imcs21	test	10337417	symptom_261	10337417	0.00240483	19.50376904103905	not_mentioned	0.9896	not_mentioned	correct	ok	not_mentioned	released	option_probability
Clef-flash	imcs21	test	10337417	symptom_262	10337417	0.00240483	19.50376904103905	not_mentioned	0.9754	not_mentioned	correct	ok	not_mentioned	released	option_probability
Clef-flash	imcs21	test	10337417	symptom_263	10337417	0.00240483	19.50376904103905	not_mentioned	0.9498	not_mentioned	correct	ok	not_mentioned	released	option_probability
Clef-flash	imcs21	test	10337417	symptom_264	10337417	0.00240483	19.50376904103905	not_mentioned	0.9731	not_mentioned	correct	ok	not_mentioned	released	option_probability
Clef-flash	imcs21	test	10337417	symptom_265	10337417	0.00240483	19.50376904103905	not_mentioned	0.9373	not_mentioned	correct	ok	not_mentioned	released	option_probability
Clef-flash	imcs21	test	10337417	symptom_266	10337417	0.00240483	19.50376904103905	not_mentioned	0.979	not_mentioned	correct	ok	not_mentioned	released	option_probability
Clef-flash	imcs21	test	10337417	symptom_267	10337417	0.00240483	19.50376904103905	not_mentioned	0.9532	not_mentioned	correct	ok	not_mentioned	released	option_probability
Clef-flash	imcs21	test	10337417	symptom_268	10337417	0.00240483	19.50376904103905	not_mentioned	0.9436	not_mentioned	correct	ok	not_mentioned	released	option_probability
Clef-flash	imcs21	test	10337417	symptom_269	10337417	0.00240483	19.50376904103905	not_mentioned	0.9517	not_mentioned	correct	ok	not_mentioned	released	option_probability
Clef-flash	imcs21	test	10337417	symptom_270	10337417	0.00240483	19.50376904103905	not_mentioned	0.8772	not_mentioned	correct	ok	not_mentioned	released	option_probability
Clef-flash	imcs21	test	10337417	symptom_271	10337417	0.00240483	19.50376904103905	not_mentioned	0.9635	not_mentioned	correct	ok	not_mentioned	released	option_probability
Clef-flash	imcs21	test	10337417	symptom_272	10337417	0.00240483	19.50376904103905	not_mentioned	0.983	not_mentioned	correct	ok	not_mentioned	released	option_probability
Clef-flash	imcs21	test	10337417	symptom_273	10337417	0.00240483	19.50376904103905	not_mentioned	0.9522	not_mentioned	correct	ok	not_mentioned	released	option_probability
Clef-flash	imcs21	test	10337417	symptom_274	10337417	0.00240483	19.50376904103905	not_mentioned	0.8852	not_mentioned	correct	ok	not_mentioned	released	option_probability
Clef-flash	imcs21	test	10337417	symptom_275	10337417	0.00240483	19.50376904103905	not_mentioned	0.9697	not_mentioned	correct	ok	not_mentioned	released	option_probability
Clef-flash	imcs21	test	10337417	symptom_276	10337417	0.00240483	19.50376904103905	not_mentioned	0.9782	not_mentioned	correct	ok	not_mentioned	released	option_probability
Clef-flash	imcs21	test	10337417	symptom_277	10337417	0.00240483	19.50376904103905	not_mentioned	0.967	not_mentioned	correct	ok	not_mentioned	released	option_probability
Clef-flash	imcs21	test	10337417	symptom_278	10337417	0.00240483	19.50376904103905	not_mentioned	0.9783	not_mentioned	correct	ok	not_mentioned	released	option_probability
Clef-flash	imcs21	test	10337417	symptom_279	10337417	0.00240483	19.50376904103905	not_mentioned	0.9305	not_mentioned	correct	ok	not_mentioned	released	option_probability
Clef-flash	imcs21	test	10337417	symptom_280	10337417	0.00240483	19.50376904103905	not_mentioned	0.8741	not_mentioned	correct	ok	not_mentioned	released	option_probability
Clef-flash	imcs21	test	10337417	symptom_281	10337417	0.00240483	19.50376904103905	not_mentioned	0.9812	not_mentioned	correct	ok	not_mentioned	released	option_probability
Clef-flash	imcs21	test	10337417	symptom_282	10337417	0.00240483	19.50376904103905	not_mentioned	0.7863	not_mentioned	correct	ok	not_mentioned	released	option_probability
Clef-flash	imcs21	test	10337417	symptom_283	10337417	0.00240483	19.50376904103905	not_mentioned	0.9557	not_mentioned	correct	ok	not_mentioned	released	option_probability
Clef-flash	imcs21	test	10337417	symptom_284	10337417	0.00240483	19.50376904103905	not_mentioned	0.9741	not_mentioned	correct	ok	not_mentioned	released	option_probability
Clef-flash	imcs21	test	10337417	symptom_285	10337417	0.00240483	19.50376904103905	not_mentioned	0.7534	not_mentioned	correct	ok	not_mentioned	released	option_probability
Clef-flash	imcs21	test	10337417	symptom_286	10337417	0.00240483	19.50376904103905	not_mentioned	0.9649	not_mentioned	correct	ok	not_mentioned	released	option_probability
Clef-flash	imcs21	test	10337417	symptom_287	10337417	0.00240483	19.50376904103905	not_mentioned	0.9756	not_mentioned	correct	ok	not_mentioned	released	option_probability
Clef-flash	imcs21	test	10337417	symptom_288	10337417	0.00240483	19.50376904103905	not_mentioned	0.9464	not_mentioned	correct	ok	not_mentioned	released	option_probability
Clef-flash	imcs21	test	10337417	symptom_289	10337417	0.00240483	19.50376904103905	not_mentioned	0.9591	not_mentioned	correct	ok	not_mentioned	released	option_probability
Clef-flash	imcs21	test	10337417	symptom_290	10337417	0.00240483	19.50376904103905	not_mentioned	0.8817	not_mentioned	correct	ok	not_mentioned	released	option_probability
Clef-flash	imcs21	test	10337417	symptom_291	10337417	0.00240483	19.50376904103905	not_mentioned	0.8254	not_mentioned	correct	ok	not_mentioned	released	option_probability
Clef-flash	imcs21	test	10337417	symptom_292	10337417	0.00240483	19.50376904103905	not_mentioned	0.9701	not_mentioned	correct	ok	not_mentioned	released	option_probability
Clef-flash	imcs21	test	10337417	symptom_293	10337417	0.00240483	19.50376904103905	not_mentioned	0.9634	not_mentioned	correct	ok	not_mentioned	released	option_probability
Clef-flash	imcs21	test	10337417	symptom_294	10337417	0.00240483	19.50376904103905	not_mentioned	0.9392	not_mentioned	correct	ok	not_mentioned	released	option_probability
Clef-flash	imcs21	test	10337417	symptom_295	10337417	0.00240483	19.50376904103905	not_mentioned	0.9019	not_mentioned	correct	ok	not_mentioned	released	option_probability
Clef-flash	imcs21	test	10337417	symptom_296	10337417	0.00240483	19.50376904103905	not_mentioned	0.9492	not_mentioned	correct	ok	not_mentioned	released	option_probability
Clef-flash	imcs21	test	10337417	symptom_297	10337417	0.00240483	19.50376904103905	not_mentioned	0.8487	not_mentioned	correct	ok	not_mentioned	released	option_probability
Clef-flash	imcs21	test	10337417	symptom_298	10337417	0.00240483	19.50376904103905	not_mentioned	0.9736	not_mentioned	correct	ok	not_mentioned	released	option_probability
Clef-flash	imcs21	test	10337417	symptom_299	10337417	0.00240483	19.50376904103905	not_mentioned	0.9788	not_mentioned	correct	ok	not_mentioned	released	option_probability
Clef-flash	imcs21	test	10337417	symptom_300	10337417	0.00240483	19.50376904103905	not_mentioned	0.8705	not_mentioned	correct	ok	not_mentioned	released	option_probability
Clef-flash	imcs21	test	10337417	symptom_301	10337417	0.00240483	19.50376904103905	not_mentioned	0.8558	not_mentioned	correct	ok	not_mentioned	released	option_probability
Clef-flash	imcs21	test	10337417	symptom_302	10337417	0.00240483	19.50376904103905	not_mentioned	0.7311	not_mentioned	correct	ok	not_mentioned	released	option_probability
Clef-flash	imcs21	test	10337417	symptom_303	10337417	0.00240483	19.50376904103905	not_mentioned	0.9731	not_mentioned	correct	ok	not_mentioned	released	option_probability
Clef-flash	imcs21	test	10337417	symptom_304	10337417	0.00240483	19.50376904103905	positive	0.4799	not_mentioned	incorrect	ok	not_mentioned	released	option_probability
Clef-flash	imcs21	test	10337417	symptom_305	10337417	0.00240483	19.50376904103905	not_mentioned	0.825	not_mentioned	correct	ok	not_mentioned	released	option_probability
Clef-flash	imcs21	test	10337417	symptom_306	10337417	0.00240483	19.50376904103905	not_mentioned	0.9713	not_mentioned	correct	ok	not_mentioned	released	option_probability
Clef-flash	imcs21	test	10337417	symptom_307	10337417	0.00240483	19.50376904103905	not_mentioned	0.4156	not_mentioned	correct	ok	not_mentioned	released	option_probability
Clef-flash	imcs21	test	10337417	symptom_308	10337417	0.00240483	19.50376904103905	not_mentioned	0.6793	not_mentioned	correct	ok	not_mentioned	released	option_probability
Clef-flash	imcs21	test	10337417	symptom_309	10337417	0.00240483	19.50376904103905	not_mentioned	0.8528	not_mentioned	correct	ok	not_mentioned	released	option_probability
Clef-flash	imcs21	test	10337417	symptom_310	10337417	0.00240483	19.50376904103905	not_mentioned	0.9604	not_mentioned	correct	ok	not_mentioned	released	option_probability
Clef-flash	imcs21	test	10337417	symptom_311	10337417	0.00240483	19.50376904103905	not_mentioned	0.8832	not_mentioned	correct	ok	not_mentioned	released	option_probability
Clef-flash	imcs21	test	10337417	symptom_312	10337417	0.00240483	19.50376904103905	not_mentioned	0.8057	not_mentioned	correct	ok	not_mentioned	released	option_probability
Clef-flash	imcs21	test	10337417	symptom_313	10337417	0.00240483	19.50376904103905	not_mentioned	0.9605	not_mentioned	correct	ok	not_mentioned	released	option_probability
Clef-flash	imcs21	test	10337417	symptom_314	10337417	0.00240483	19.50376904103905	not_mentioned	0.9465	not_mentioned	correct	ok	not_mentioned	released	option_probability
Clef-flash	imcs21	test	10337417	symptom_315	10337417	0.00240483	19.50376904103905	not_mentioned	0.9804	not_mentioned	correct	ok	not_mentioned	released	option_probability
Clef-flash	imcs21	test	10337417	symptom_316	10337417	0.00240483	19.50376904103905	not_mentioned	0.8373	not_mentioned	correct	ok	not_mentioned	released	option_probability
Clef-flash	imcs21	test	10337417	symptom_317	10337417	0.00240483	19.50376904103905	not_mentioned	0.9766	not_mentioned	correct	ok	not_mentioned	released	option_probability
Clef-flash	imcs21	test	10337417	symptom_318	10337417	0.00240483	19.50376904103905	not_mentioned	0.9537	not_mentioned	correct	ok	not_mentioned	released	option_probability
Clef-flash	imcs21	test	10337417	symptom_319	10337417	0.00240483	19.50376904103905	not_mentioned	0.39	not_mentioned	correct	ok	not_mentioned	released	option_probability
Clef-flash	imcs21	test	10337417	symptom_320	10337417	0.00240483	19.50376904103905	not_mentioned	0.9438	not_mentioned	correct	ok	not_mentioned	released	option_probability
Clef-flash	imcs21	test	10337417	symptom_321	10337417	0.00240483	19.50376904103905	not_mentioned	0.9489	not_mentioned	correct	ok	not_mentioned	released	option_probability
Clef-flash	imcs21	test	10337417	symptom_322	10337417	0.00240483	19.50376904103905	not_mentioned	0.9057	not_mentioned	correct	ok	not_mentioned	released	option_probability
Clef-flash	imcs21	test	10337417	symptom_323	10337417	0.00240483	19.50376904103905	not_mentioned	0.9611	not_mentioned	correct	ok	not_mentioned	released	option_probability
Clef-flash	imcs21	test	10337417	symptom_324	10337417	0.00240483	19.50376904103905	not_mentioned	0.9547	not_mentioned	correct	ok	not_mentioned	released	option_probability
Clef-flash	imcs21	test	10337417	symptom_325	10337417	0.00240483	19.50376904103905	not_mentioned	0.9606	not_mentioned	correct	ok	not_mentioned	released	option_probability
Clef-flash	imcs21	test	10337417	symptom_326	10337417	0.00240483	19.50376904103905	not_mentioned	0.9604	not_mentioned	correct	ok	not_mentioned	released	option_probability
Clef-flash	imcs21	test	10337417	symptom_327	10337417	0.00240483	19.50376904103905	not_mentioned	0.9586	not_mentioned	correct	ok	not_mentioned	released	option_probability
Clef-flash	imcs21	test	10337417	symptom_328	10337417	0.00240483	19.50376904103905	not_mentioned	0.8987	not_mentioned	correct	ok	not_mentioned	released	option_probability
Clef-flash	imcs21	test	10337417	symptom_329	10337417	0.00240483	19.50376904103905	not_mentioned	0.9551	not_mentioned	correct	ok	not_mentioned	released	option_probability
Clef-flash	imcs21	test	10337417	symptom_330	10337417	0.00240483	19.50376904103905	not_mentioned	0.9422	not_mentioned	correct	ok	not_mentioned	released	option_probability
Clef-flash	imcs21	test	10337652	symptom_000	10337652	0.0024397140000000004	18.15798533288762	positive	0.7843	positive	correct	ok	positive	released	option_probability
Clef-flash	imcs21	test	10337652	symptom_001	10337652	0.0024397140000000004	18.15798533288762	positive	0.9551	positive	correct	ok	positive	released	option_probability
Clef-flash	imcs21	test	10337652	symptom_002	10337652	0.0024397140000000004	18.15798533288762	not_mentioned	0.8474	not_mentioned	correct	ok	not_mentioned	released	option_probability
Clef-flash	imcs21	test	10337652	symptom_003	10337652	0.0024397140000000004	18.15798533288762	not_mentioned	0.9032	not_mentioned	correct	ok	not_mentioned	released	option_probability
Clef-flash	imcs21	test	10337652	symptom_004	10337652	0.0024397140000000004	18.15798533288762	not_mentioned	0.9005	not_mentioned	correct	ok	not_mentioned	released	option_probability
Clef-flash	imcs21	test	10337652	symptom_005	10337652	0.0024397140000000004	18.15798533288762	positive	0.8435	positive	correct	ok	positive	released	option_probability
Clef-flash	imcs21	test	10337652	symptom_006	10337652	0.0024397140000000004	18.15798533288762	not_mentioned	0.9208	not_mentioned	correct	ok	not_mentioned	released	option_probability
Clef-flash	imcs21	test	10337652	symptom_007	10337652	0.0024397140000000004	18.15798533288762	not_mentioned	0.4936	positive	incorrect	ok	positive	released	option_probability
Clef-flash	imcs21	test	10337652	symptom_008	10337652	0.0024397140000000004	18.15798533288762	not_mentioned	0.9371	not_mentioned	correct	ok	not_mentioned	released	option_probability
Clef-flash	imcs21	test	10337652	symptom_009	10337652	0.0024397140000000004	18.15798533288762	positive	0.5709	not_mentioned	incorrect	ok	not_mentioned	released	option_probability
Clef-flash	imcs21	test	10337652	symptom_010	10337652	0.0024397140000000004	18.15798533288762	not_mentioned	0.8006	not_mentioned	correct	ok	not_mentioned	released	option_probability
Clef-flash	imcs21	test	10337652	symptom_011	10337652	0.0024397140000000004	18.15798533288762	not_mentioned	0.6849000000000001	not_mentioned	correct	ok	not_mentioned	released	option_probability
Clef-flash	imcs21	test	10337652	symptom_012	10337652	0.0024397140000000004	18.15798533288762	not_mentioned	0.804	not_mentioned	correct	ok	not_mentioned	released	option_probability
Clef-flash	imcs21	test	10337652	symptom_013	10337652	0.0024397140000000004	18.15798533288762	not_mentioned	0.903	not_mentioned	correct	ok	not_mentioned	released	option_probability
Clef-flash	imcs21	test	10337652	symptom_014	10337652	0.0024397140000000004	18.15798533288762	positive	0.8336	positive	correct	ok	positive	released	option_probability
Clef-flash	imcs21	test	10337652	symptom_015	10337652	0.0024397140000000004	18.15798533288762	not_mentioned	0.6174	not_mentioned	correct	ok	not_mentioned	released	option_probability
Clef-flash	imcs21	test	10337652	symptom_016	10337652	0.0024397140000000004	18.15798533288762	not_mentioned	0.9151	not_mentioned	correct	ok	not_mentioned	released	option_probability
Clef-flash	imcs21	test	10337652	symptom_017	10337652	0.0024397140000000004	18.15798533288762	not_mentioned	0.7461	not_mentioned	correct	ok	not_mentioned	released	option_probability
Clef-flash	imcs21	test	10337652	symptom_018	10337652	0.0024397140000000004	18.15798533288762	not_mentioned	0.9123	not_mentioned	correct	ok	not_mentioned	released	option_probability
Clef-flash	imcs21	test	10337652	symptom_019	10337652	0.0024397140000000004	18.15798533288762	not_mentioned	0.8713	not_mentioned	correct	ok	not_mentioned	released	option_probability
Clef-flash	imcs21	test	10337652	symptom_020	10337652	0.0024397140000000004	18.15798533288762	not_mentioned	0.9679	not_mentioned	correct	ok	not_mentioned	released	option_probability
Clef-flash	imcs21	test	10337652	symptom_021	10337652	0.0024397140000000004	18.15798533288762	not_mentioned	0.2937	positive	incorrect	ok	positive	released	option_probability
Clef-flash	imcs21	test	10337652	symptom_022	10337652	0.0024397140000000004	18.15798533288762	not_mentioned	0.6313	not_mentioned	correct	ok	not_mentioned	released	option_probability
Clef-flash	imcs21	test	10337652	symptom_023	10337652	0.0024397140000000004	18.15798533288762	not_mentioned	0.9671	not_mentioned	correct	ok	not_mentioned	released	option_probability
Clef-flash	imcs21	test	10337652	symptom_024	10337652	0.0024397140000000004	18.15798533288762	negative	0.9229	not_mentioned	incorrect	ok	not_mentioned	released	option_probability
Clef-flash	imcs21	test	10337652	symptom_025	10337652	0.0024397140000000004	18.15798533288762	not_mentioned	0.6201	not_mentioned	correct	ok	not_mentioned	released	option_probability
Clef-flash	imcs21	test	10337652	symptom_026	10337652	0.0024397140000000004	18.15798533288762	not_mentioned	0.4762	not_mentioned	correct	ok	not_mentioned	released	option_probability
Clef-flash	imcs21	test	10337652	symptom_027	10337652	0.0024397140000000004	18.15798533288762	not_mentioned	0.9219	not_mentioned	correct	ok	not_mentioned	released	option_probability
Clef-flash	imcs21	test	10337652	symptom_028	10337652	0.0024397140000000004	18.15798533288762	negative	0.581	not_mentioned	incorrect	ok	not_mentioned	released	option_probability
Clef-flash	imcs21	test	10337652	symptom_029	10337652	0.0024397140000000004	18.15798533288762	not_mentioned	0.9592	not_mentioned	correct	ok	not_mentioned	released	option_probability
Clef-flash	imcs21	test	10337652	symptom_030	10337652	0.0024397140000000004	18.15798533288762	negative	0.8789	not_mentioned	incorrect	ok	not_mentioned	released	option_probability
Clef-flash	imcs21	test	10337652	symptom_031	10337652	0.0024397140000000004	18.15798533288762	negative	0.9523	negative	correct	ok	negative	released	option_probability
Clef-flash	imcs21	test	10337652	symptom_032	10337652	0.0024397140000000004	18.15798533288762	not_mentioned	0.9341	not_mentioned	correct	ok	not_mentioned	released	option_probability
Clef-flash	imcs21	test	10337652	symptom_033	10337652	0.0024397140000000004	18.15798533288762	negative	0.9184	not_mentioned	incorrect	ok	not_mentioned	released	option_probability
Clef-flash	imcs21	test	10337652	symptom_034	10337652	0.0024397140000000004	18.15798533288762	not_mentioned	0.9777	not_mentioned	correct	ok	not_mentioned	released	option_probability
Clef-flash	imcs21	test	10337652	symptom_035	10337652	0.0024397140000000004	18.15798533288762	not_mentioned	0.5629	not_mentioned	correct	ok	not_mentioned	released	option_probability
Clef-flash	imcs21	test	10337652	symptom_036	10337652	0.0024397140000000004	18.15798533288762	not_mentioned	0.5857	not_mentioned	correct	ok	not_mentioned	released	option_probability
Clef-flash	imcs21	test	10337652	symptom_037	10337652	0.0024397140000000004	18.15798533288762	not_mentioned	0.889	not_mentioned	correct	ok	not_mentioned	released	option_probability
Clef-flash	imcs21	test	10337652	symptom_038	10337652	0.0024397140000000004	18.15798533288762	uncertain	0.8254	not_mentioned	incorrect	ok	not_mentioned	released	option_probability
Clef-flash	imcs21	test	10337652	symptom_039	10337652	0.0024397140000000004	18.15798533288762	not_mentioned	0.9469	not_mentioned	correct	ok	not_mentioned	released	option_probability
Clef-flash	imcs21	test	10337652	symptom_040	10337652	0.0024397140000000004	18.15798533288762	negative	0.9465	negative	correct	ok	negative	released	option_probability
Clef-flash	imcs21	test	10337652	symptom_041	10337652	0.0024397140000000004	18.15798533288762	not_mentioned	0.9378	not_mentioned	correct	ok	not_mentioned	released	option_probability
Clef-flash	imcs21	test	10337652	symptom_042	10337652	0.0024397140000000004	18.15798533288762	positive	0.4124	not_mentioned	incorrect	ok	not_mentioned	released	option_probability
Clef-flash	imcs21	test	10337652	symptom_043	10337652	0.0024397140000000004	18.15798533288762	negative	0.9504	not_mentioned	incorrect	ok	not_mentioned	released	option_probability
Clef-flash	imcs21	test	10337652	symptom_044	10337652	0.0024397140000000004	18.15798533288762	not_mentioned	0.5793	not_mentioned	correct	ok	not_mentioned	released	option_probability
Clef-flash	imcs21	test	10337652	symptom_045	10337652	0.0024397140000000004	18.15798533288762	not_mentioned	0.9155	not_mentioned	correct	ok	not_mentioned	released	option_probability
Clef-flash	imcs21	test	10337652	symptom_046	10337652	0.0024397140000000004	18.15798533288762	negative	0.9474	negative	correct	ok	negative	released	option_probability
Clef-flash	imcs21	test	10337652	symptom_047	10337652	0.0024397140000000004	18.15798533288762	not_mentioned	0.7154	not_mentioned	correct	ok	not_mentioned	released	option_probability
Clef-flash	imcs21	test	10337652	symptom_048	10337652	0.0024397140000000004	18.15798533288762	positive	0.7263000000000001	not_mentioned	incorrect	ok	not_mentioned	released	option_probability
Clef-flash	imcs21	test	10337652	symptom_049	10337652	0.0024397140000000004	18.15798533288762	not_mentioned	0.8222	not_mentioned	correct	ok	not_mentioned	released	option_probability
Clef-flash	imcs21	test	10337652	symptom_050	10337652	0.0024397140000000004	18.15798533288762	not_mentioned	0.629	not_mentioned	correct	ok	not_mentioned	released	option_probability
Clef-flash	imcs21	test	10337652	symptom_051	10337652	0.0024397140000000004	18.15798533288762	not_mentioned	0.7964	not_mentioned	correct	ok	not_mentioned	released	option_probability
Clef-flash	imcs21	test	10337652	symptom_052	10337652	0.0024397140000000004	18.15798533288762	negative	0.5064	not_mentioned	incorrect	ok	not_mentioned	released	option_probability
Clef-flash	imcs21	test	10337652	symptom_053	10337652	0.0024397140000000004	18.15798533288762	negative	0.4686	not_mentioned	incorrect	ok	not_mentioned	released	option_probability
Clef-flash	imcs21	test	10337652	symptom_054	10337652	0.0024397140000000004	18.15798533288762	positive	0.3695	not_mentioned	incorrect	ok	not_mentioned	released	option_probability
Clef-flash	imcs21	test	10337652	symptom_055	10337652	0.0024397140000000004	18.15798533288762	not_mentioned	0.9409	not_mentioned	correct	ok	not_mentioned	released	option_probability
Clef-flash	imcs21	test	10337652	symptom_056	10337652	0.0024397140000000004	18.15798533288762	not_mentioned	0.9458	not_mentioned	correct	ok	not_mentioned	released	option_probability
Clef-flash	imcs21	test	10337652	symptom_057	10337652	0.0024397140000000004	18.15798533288762	not_mentioned	0.9192	not_mentioned	correct	ok	not_mentioned	released	option_probability
Clef-flash	imcs21	test	10337652	symptom_058	10337652	0.0024397140000000004	18.15798533288762	not_mentioned	0.9125	not_mentioned	correct	ok	not_mentioned	released	option_probability
Clef-flash	imcs21	test	10337652	symptom_059	10337652	0.0024397140000000004	18.15798533288762	negative	0.8997	not_mentioned	incorrect	ok	not_mentioned	released	option_probability
Clef-flash	imcs21	test	10337652	symptom_060	10337652	0.0024397140000000004	18.15798533288762	not_mentioned	0.9767	not_mentioned	correct	ok	not_mentioned	released	option_probability
Clef-flash	imcs21	test	10337652	symptom_061	10337652	0.0024397140000000004	18.15798533288762	negative	0.7194	not_mentioned	incorrect	ok	not_mentioned	released	option_probability
Clef-flash	imcs21	test	10337652	symptom_062	10337652	0.0024397140000000004	18.15798533288762	not_mentioned	0.9179	not_mentioned	correct	ok	not_mentioned	released	option_probability
Clef-flash	imcs21	test	10337652	symptom_063	10337652	0.0024397140000000004	18.15798533288762	not_mentioned	0.8644	not_mentioned	correct	ok	not_mentioned	released	option_probability
Clef-flash	imcs21	test	10337652	symptom_064	10337652	0.0024397140000000004	18.15798533288762	not_mentioned	0.9562	not_mentioned	correct	ok	not_mentioned	released	option_probability
Clef-flash	imcs21	test	10337652	symptom_065	10337652	0.0024397140000000004	18.15798533288762	not_mentioned	0.9674	not_mentioned	correct	ok	not_mentioned	released	option_probability
Clef-flash	imcs21	test	10337652	symptom_066	10337652	0.0024397140000000004	18.15798533288762	not_mentioned	0.9565	not_mentioned	correct	ok	not_mentioned	released	option_probability
Clef-flash	imcs21	test	10337652	symptom_067	10337652	0.0024397140000000004	18.15798533288762	not_mentioned	0.9706	not_mentioned	correct	ok	not_mentioned	released	option_probability
Clef-flash	imcs21	test	10337652	symptom_068	10337652	0.0024397140000000004	18.15798533288762	negative	0.8974	not_mentioned	incorrect	ok	not_mentioned	released	option_probability
Clef-flash	imcs21	test	10337652	symptom_069	10337652	0.0024397140000000004	18.15798533288762	not_mentioned	0.868	not_mentioned	correct	ok	not_mentioned	released	option_probability
Clef-flash	imcs21	test	10337652	symptom_070	10337652	0.0024397140000000004	18.15798533288762	not_mentioned	0.975	not_mentioned	correct	ok	not_mentioned	released	option_probability
Clef-flash	imcs21	test	10337652	symptom_071	10337652	0.0024397140000000004	18.15798533288762	negative	0.7705	not_mentioned	incorrect	ok	not_mentioned	released	option_probability
Clef-flash	imcs21	test	10337652	symptom_072	10337652	0.0024397140000000004	18.15798533288762	not_mentioned	0.9116	not_mentioned	correct	ok	not_mentioned	released	option_probability
Clef-flash	imcs21	test	10337652	symptom_073	10337652	0.0024397140000000004	18.15798533288762	not_mentioned	0.9647	not_mentioned	correct	ok	not_mentioned	released	option_probability
Clef-flash	imcs21	test	10337652	symptom_074	10337652	0.0024397140000000004	18.15798533288762	negative	0.9647	not_mentioned	incorrect	ok	not_mentioned	released	option_probability
Clef-flash	imcs21	test	10337652	symptom_075	10337652	0.0024397140000000004	18.15798533288762	not_mentioned	0.9422	not_mentioned	correct	ok	not_mentioned	released	option_probability
Clef-flash	imcs21	test	10337652	symptom_076	10337652	0.0024397140000000004	18.15798533288762	not_mentioned	0.5933	not_mentioned	correct	ok	not_mentioned	released	option_probability
Clef-flash	imcs21	test	10337652	symptom_077	10337652	0.0024397140000000004	18.15798533288762	not_mentioned	0.9329	not_mentioned	correct	ok	not_mentioned	released	option_probability
Clef-flash	imcs21	test	10337652	symptom_078	10337652	0.0024397140000000004	18.15798533288762	negative	0.4591	not_mentioned	incorrect	ok	not_mentioned	released	option_probability
Clef-flash	imcs21	test	10337652	symptom_079	10337652	0.0024397140000000004	18.15798533288762	negative	0.9376	not_mentioned	incorrect	ok	not_mentioned	released	option_probability
Clef-flash	imcs21	test	10337652	symptom_080	10337652	0.0024397140000000004	18.15798533288762	not_mentioned	0.8818	not_mentioned	correct	ok	not_mentioned	released	option_probability
Clef-flash	imcs21	test	10337652	symptom_081	10337652	0.0024397140000000004	18.15798533288762	not_mentioned	0.9709	not_mentioned	correct	ok	not_mentioned	released	option_probability
Clef-flash	imcs21	test	10337652	symptom_082	10337652	0.0024397140000000004	18.15798533288762	not_mentioned	0.9757	not_mentioned	correct	ok	not_mentioned	released	option_probability
Clef-flash	imcs21	test	10337652	symptom_083	10337652	0.0024397140000000004	18.15798533288762	not_mentioned	0.798	not_mentioned	correct	ok	not_mentioned	released	option_probability
Clef-flash	imcs21	test	10337652	symptom_084	10337652	0.0024397140000000004	18.15798533288762	negative	0.9054	not_mentioned	incorrect	ok	not_mentioned	released	option_probability
Clef-flash	imcs21	test	10337652	symptom_085	10337652	0.0024397140000000004	18.15798533288762	negative	0.6784	not_mentioned	incorrect	ok	not_mentioned	released	option_probability
Clef-flash	imcs21	test	10337652	symptom_086	10337652	0.0024397140000000004	18.15798533288762	not_mentioned	0.8991	not_mentioned	correct	ok	not_mentioned	released	option_probability
Clef-flash	imcs21	test	10337652	symptom_087	10337652	0.0024397140000000004	18.15798533288762	not_mentioned	0.9101	not_mentioned	correct	ok	not_mentioned	released	option_probability
Clef-flash	imcs21	test	10337652	symptom_088	10337652	0.0024397140000000004	18.15798533288762	not_mentioned	0.9538	not_mentioned	correct	ok	not_mentioned	released	option_probability
Clef-flash	imcs21	test	10337652	symptom_089	10337652	0.0024397140000000004	18.15798533288762	not_mentioned	0.8726	not_mentioned	correct	ok	not_mentioned	released	option_probability
Clef-flash	imcs21	test	10337652	symptom_090	10337652	0.0024397140000000004	18.15798533288762	not_mentioned	0.8726	not_mentioned	correct	ok	not_mentioned	released	option_probability
Clef-flash	imcs21	test	10337652	symptom_091	10337652	0.0024397140000000004	18.15798533288762	negative	0.4191	not_mentioned	incorrect	ok	not_mentioned	released	option_probability
Clef-flash	imcs21	test	10337652	symptom_092	10337652	0.0024397140000000004	18.15798533288762	not_mentioned	0.8778	not_mentioned	correct	ok	not_mentioned	released	option_probability
Clef-flash	imcs21	test	10337652	symptom_093	10337652	0.0024397140000000004	18.15798533288762	not_mentioned	0.9619	not_mentioned	correct	ok	not_mentioned	released	option_probability
Clef-flash	imcs21	test	10337652	symptom_094	10337652	0.0024397140000000004	18.15798533288762	negative	0.5896	not_mentioned	incorrect	ok	not_mentioned	released	option_probability
Clef-flash	imcs21	test	10337652	symptom_095	10337652	0.0024397140000000004	18.15798533288762	not_mentioned	0.9273	not_mentioned	correct	ok	not_mentioned	released	option_probability
Clef-flash	imcs21	test	10337652	symptom_096	10337652	0.0024397140000000004	18.15798533288762	not_mentioned	0.9233	not_mentioned	correct	ok	not_mentioned	released	option_probability
Clef-flash	imcs21	test	10337652	symptom_097	10337652	0.0024397140000000004	18.15798533288762	negative	0.8362	not_mentioned	incorrect	ok	not_mentioned	released	option_probability
Clef-flash	imcs21	test	10337652	symptom_098	10337652	0.0024397140000000004	18.15798533288762	not_mentioned	0.6549	not_mentioned	correct	ok	not_mentioned	released	option_probability
Clef-flash	imcs21	test	10337652	symptom_099	10337652	0.0024397140000000004	18.15798533288762	not_mentioned	0.9234	not_mentioned	correct	ok	not_mentioned	released	option_probability
Clef-flash	imcs21	test	10337652	symptom_100	10337652	0.0024397140000000004	18.15798533288762	not_mentioned	0.9041	not_mentioned	correct	ok	not_mentioned	released	option_probability
Clef-flash	imcs21	test	10337652	symptom_101	10337652	0.0024397140000000004	18.15798533288762	not_mentioned	0.8638	not_mentioned	correct	ok	not_mentioned	released	option_probability
Clef-flash	imcs21	test	10337652	symptom_102	10337652	0.0024397140000000004	18.15798533288762	not_mentioned	0.7349	not_mentioned	correct	ok	not_mentioned	released	option_probability
Clef-flash	imcs21	test	10337652	symptom_103	10337652	0.0024397140000000004	18.15798533288762	not_mentioned	0.9523	not_mentioned	correct	ok	not_mentioned	released	option_probability
Clef-flash	imcs21	test	10337652	symptom_104	10337652	0.0024397140000000004	18.15798533288762	not_mentioned	0.915	not_mentioned	correct	ok	not_mentioned	released	option_probability
Clef-flash	imcs21	test	10337652	symptom_105	10337652	0.0024397140000000004	18.15798533288762	not_mentioned	0.9208	not_mentioned	correct	ok	not_mentioned	released	option_probability
Clef-flash	imcs21	test	10337652	symptom_106	10337652	0.0024397140000000004	18.15798533288762	not_mentioned	0.9757	not_mentioned	correct	ok	not_mentioned	released	option_probability
Clef-flash	imcs21	test	10337652	symptom_107	10337652	0.0024397140000000004	18.15798533288762	not_mentioned	0.9729	not_mentioned	correct	ok	not_mentioned	released	option_probability
Clef-flash	imcs21	test	10337652	symptom_108	10337652	0.0024397140000000004	18.15798533288762	not_mentioned	0.9188	not_mentioned	correct	ok	not_mentioned	released	option_probability
Clef-flash	imcs21	test	10337652	symptom_109	10337652	0.0024397140000000004	18.15798533288762	not_mentioned	0.8064	not_mentioned	correct	ok	not_mentioned	released	option_probability
Clef-flash	imcs21	test	10337652	symptom_110	10337652	0.0024397140000000004	18.15798533288762	negative	0.8132	not_mentioned	incorrect	ok	not_mentioned	released	option_probability
Clef-flash	imcs21	test	10337652	symptom_111	10337652	0.0024397140000000004	18.15798533288762	not_mentioned	0.9582	not_mentioned	correct	ok	not_mentioned	released	option_probability
Clef-flash	imcs21	test	10337652	symptom_112	10337652	0.0024397140000000004	18.15798533288762	not_mentioned	0.6036	not_mentioned	correct	ok	not_mentioned	released	option_probability
Clef-flash	imcs21	test	10337652	symptom_113	10337652	0.0024397140000000004	18.15798533288762	not_mentioned	0.8404	not_mentioned	correct	ok	not_mentioned	released	option_probability
Clef-flash	imcs21	test	10337652	symptom_114	10337652	0.0024397140000000004	18.15798533288762	not_mentioned	0.7877	not_mentioned	correct	ok	not_mentioned	released	option_probability
Clef-flash	imcs21	test	10337652	symptom_115	10337652	0.0024397140000000004	18.15798533288762	not_mentioned	0.873	not_mentioned	correct	ok	not_mentioned	released	option_probability
Clef-flash	imcs21	test	10337652	symptom_116	10337652	0.0024397140000000004	18.15798533288762	not_mentioned	0.8612	not_mentioned	correct	ok	not_mentioned	released	option_probability
Clef-flash	imcs21	test	10337652	symptom_117	10337652	0.0024397140000000004	18.15798533288762	not_mentioned	0.9579	not_mentioned	correct	ok	not_mentioned	released	option_probability
Clef-flash	imcs21	test	10337652	symptom_118	10337652	0.0024397140000000004	18.15798533288762	not_mentioned	0.5263	not_mentioned	correct	ok	not_mentioned	released	option_probability
Clef-flash	imcs21	test	10337652	symptom_119	10337652	0.0024397140000000004	18.15798533288762	not_mentioned	0.8672	not_mentioned	correct	ok	not_mentioned	released	option_probability
Clef-flash	imcs21	test	10337652	symptom_120	10337652	0.0024397140000000004	18.15798533288762	not_mentioned	0.5608	not_mentioned	correct	ok	not_mentioned	released	option_probability
Clef-flash	imcs21	test	10337652	symptom_121	10337652	0.0024397140000000004	18.15798533288762	not_mentioned	0.9134	not_mentioned	correct	ok	not_mentioned	released	option_probability
Clef-flash	imcs21	test	10337652	symptom_122	10337652	0.0024397140000000004	18.15798533288762	uncertain	0.7569	not_mentioned	incorrect	ok	not_mentioned	released	option_probability
Clef-flash	imcs21	test	10337652	symptom_123	10337652	0.0024397140000000004	18.15798533288762	not_mentioned	0.8296	not_mentioned	correct	ok	not_mentioned	released	option_probability
Clef-flash	imcs21	test	10337652	symptom_124	10337652	0.0024397140000000004	18.15798533288762	not_mentioned	0.7807000000000001	not_mentioned	correct	ok	not_mentioned	released	option_probability
Clef-flash	imcs21	test	10337652	symptom_125	10337652	0.0024397140000000004	18.15798533288762	negative	0.6636	not_mentioned	incorrect	ok	not_mentioned	released	option_probability
Clef-flash	imcs21	test	10337652	symptom_126	10337652	0.0024397140000000004	18.15798533288762	not_mentioned	0.9429	not_mentioned	correct	ok	not_mentioned	released	option_probability
Clef-flash	imcs21	test	10337652	symptom_127	10337652	0.0024397140000000004	18.15798533288762	not_mentioned	0.9413	not_mentioned	correct	ok	not_mentioned	released	option_probability
Clef-flash	imcs21	test	10337652	symptom_128	10337652	0.0024397140000000004	18.15798533288762	not_mentioned	0.9178	not_mentioned	correct	ok	not_mentioned	released	option_probability
Clef-flash	imcs21	test	10337652	symptom_129	10337652	0.0024397140000000004	18.15798533288762	negative	0.886	not_mentioned	incorrect	ok	not_mentioned	released	option_probability
Clef-flash	imcs21	test	10337652	symptom_130	10337652	0.0024397140000000004	18.15798533288762	not_mentioned	0.9697	not_mentioned	correct	ok	not_mentioned	released	option_probability
Clef-flash	imcs21	test	10337652	symptom_131	10337652	0.0024397140000000004	18.15798533288762	negative	0.7619	not_mentioned	incorrect	ok	not_mentioned	released	option_probability
Clef-flash	imcs21	test	10337652	symptom_132	10337652	0.0024397140000000004	18.15798533288762	not_mentioned	0.9378	not_mentioned	correct	ok	not_mentioned	released	option_probability
Clef-flash	imcs21	test	10337652	symptom_133	10337652	0.0024397140000000004	18.15798533288762	not_mentioned	0.5787	not_mentioned	correct	ok	not_mentioned	released	option_probability
Clef-flash	imcs21	test	10337652	symptom_134	10337652	0.0024397140000000004	18.15798533288762	not_mentioned	0.6123	not_mentioned	correct	ok	not_mentioned	released	option_probability
Clef-flash	imcs21	test	10337652	symptom_135	10337652	0.0024397140000000004	18.15798533288762	not_mentioned	0.9492	not_mentioned	correct	ok	not_mentioned	released	option_probability
Clef-flash	imcs21	test	10337652	symptom_136	10337652	0.0024397140000000004	18.15798533288762	not_mentioned	0.948	not_mentioned	correct	ok	not_mentioned	released	option_probability
Clef-flash	imcs21	test	10337652	symptom_137	10337652	0.0024397140000000004	18.15798533288762	not_mentioned	0.85	not_mentioned	correct	ok	not_mentioned	released	option_probability
Clef-flash	imcs21	test	10337652	symptom_138	10337652	0.0024397140000000004	18.15798533288762	not_mentioned	0.9105	not_mentioned	correct	ok	not_mentioned	released	option_probability
Clef-flash	imcs21	test	10337652	symptom_139	10337652	0.0024397140000000004	18.15798533288762	not_mentioned	0.8623	not_mentioned	correct	ok	not_mentioned	released	option_probability
Clef-flash	imcs21	test	10337652	symptom_140	10337652	0.0024397140000000004	18.15798533288762	not_mentioned	0.9067	not_mentioned	correct	ok	not_mentioned	released	option_probability
Clef-flash	imcs21	test	10337652	symptom_141	10337652	0.0024397140000000004	18.15798533288762	not_mentioned	0.8816	not_mentioned	correct	ok	not_mentioned	released	option_probability
Clef-flash	imcs21	test	10337652	symptom_142	10337652	0.0024397140000000004	18.15798533288762	not_mentioned	0.9645	not_mentioned	correct	ok	not_mentioned	released	option_probability
Clef-flash	imcs21	test	10337652	symptom_143	10337652	0.0024397140000000004	18.15798533288762	not_mentioned	0.9769	not_mentioned	correct	ok	not_mentioned	released	option_probability
Clef-flash	imcs21	test	10337652	symptom_144	10337652	0.0024397140000000004	18.15798533288762	not_mentioned	0.9426	not_mentioned	correct	ok	not_mentioned	released	option_probability
Clef-flash	imcs21	test	10337652	symptom_145	10337652	0.0024397140000000004	18.15798533288762	negative	0.6828	not_mentioned	incorrect	ok	not_mentioned	released	option_probability
Clef-flash	imcs21	test	10337652	symptom_146	10337652	0.0024397140000000004	18.15798533288762	not_mentioned	0.6154	not_mentioned	correct	ok	not_mentioned	released	option_probability
Clef-flash	imcs21	test	10337652	symptom_147	10337652	0.0024397140000000004	18.15798533288762	not_mentioned	0.9482	not_mentioned	correct	ok	not_mentioned	released	option_probability
Clef-flash	imcs21	test	10337652	symptom_148	10337652	0.0024397140000000004	18.15798533288762	negative	0.8746	not_mentioned	incorrect	ok	not_mentioned	released	option_probability
Clef-flash	imcs21	test	10337652	symptom_149	10337652	0.0024397140000000004	18.15798533288762	not_mentioned	0.9742	not_mentioned	correct	ok	not_mentioned	released	option_probability
Clef-flash	imcs21	test	10337652	symptom_150	10337652	0.0024397140000000004	18.15798533288762	not_mentioned	0.8939	not_mentioned	correct	ok	not_mentioned	released	option_probability
Clef-flash	imcs21	test	10337652	symptom_151	10337652	0.0024397140000000004	18.15798533288762	not_mentioned	0.9296	not_mentioned	correct	ok	not_mentioned	released	option_probability
Clef-flash	imcs21	test	10337652	symptom_152	10337652	0.0024397140000000004	18.15798533288762	not_mentioned	0.8054	not_mentioned	correct	ok	not_mentioned	released	option_probability
Clef-flash	imcs21	test	10337652	symptom_153	10337652	0.0024397140000000004	18.15798533288762	not_mentioned	0.7556	not_mentioned	correct	ok	not_mentioned	released	option_probability
Clef-flash	imcs21	test	10337652	symptom_154	10337652	0.0024397140000000004	18.15798533288762	positive	0.6495	not_mentioned	incorrect	ok	not_mentioned	released	option_probability
Clef-flash	imcs21	test	10337652	symptom_155	10337652	0.0024397140000000004	18.15798533288762	not_mentioned	0.586	not_mentioned	correct	ok	not_mentioned	released	option_probability
Clef-flash	imcs21	test	10337652	symptom_156	10337652	0.0024397140000000004	18.15798533288762	not_mentioned	0.9443	not_mentioned	correct	ok	not_mentioned	released	option_probability
Clef-flash	imcs21	test	10337652	symptom_157	10337652	0.0024397140000000004	18.15798533288762	not_mentioned	0.931	not_mentioned	correct	ok	not_mentioned	released	option_probability
Clef-flash	imcs21	test	10337652	symptom_158	10337652	0.0024397140000000004	18.15798533288762	not_mentioned	0.7775	not_mentioned	correct	ok	not_mentioned	released	option_probability
Clef-flash	imcs21	test	10337652	symptom_159	10337652	0.0024397140000000004	18.15798533288762	not_mentioned	0.9404	not_mentioned	correct	ok	not_mentioned	released	option_probability
Clef-flash	imcs21	test	10337652	symptom_160	10337652	0.0024397140000000004	18.15798533288762	not_mentioned	0.7649	not_mentioned	correct	ok	not_mentioned	released	option_probability
Clef-flash	imcs21	test	10337652	symptom_161	10337652	0.0024397140000000004	18.15798533288762	not_mentioned	0.975	not_mentioned	correct	ok	not_mentioned	released	option_probability
Clef-flash	imcs21	test	10337652	symptom_162	10337652	0.0024397140000000004	18.15798533288762	not_mentioned	0.6375000000000001	not_mentioned	correct	ok	not_mentioned	released	option_probability
Clef-flash	imcs21	test	10337652	symptom_163	10337652	0.0024397140000000004	18.15798533288762	not_mentioned	0.823	not_mentioned	correct	ok	not_mentioned	released	option_probability
Clef-flash	imcs21	test	10337652	symptom_164	10337652	0.0024397140000000004	18.15798533288762	not_mentioned	0.8858	not_mentioned	correct	ok	not_mentioned	released	option_probability
Clef-flash	imcs21	test	10337652	symptom_165	10337652	0.0024397140000000004	18.15798533288762	not_mentioned	0.7028	not_mentioned	correct	ok	not_mentioned	released	option_probability
Clef-flash	imcs21	test	10337652	symptom_166	10337652	0.0024397140000000004	18.15798533288762	not_mentioned	0.9647	not_mentioned	correct	ok	not_mentioned	released	option_probability
Clef-flash	imcs21	test	10337652	symptom_167	10337652	0.0024397140000000004	18.15798533288762	not_mentioned	0.7077	not_mentioned	correct	ok	not_mentioned	released	option_probability
Clef-flash	imcs21	test	10337652	symptom_168	10337652	0.0024397140000000004	18.15798533288762	not_mentioned	0.8822	not_mentioned	correct	ok	not_mentioned	released	option_probability
Clef-flash	imcs21	test	10337652	symptom_169	10337652	0.0024397140000000004	18.15798533288762	negative	0.5202	not_mentioned	incorrect	ok	not_mentioned	released	option_probability
Clef-flash	imcs21	test	10337652	symptom_170	10337652	0.0024397140000000004	18.15798533288762	not_mentioned	0.9156	not_mentioned	correct	ok	not_mentioned	released	option_probability
Clef-flash	imcs21	test	10337652	symptom_171	10337652	0.0024397140000000004	18.15798533288762	not_mentioned	0.9318	not_mentioned	correct	ok	not_mentioned	released	option_probability
Clef-flash	imcs21	test	10337652	symptom_172	10337652	0.0024397140000000004	18.15798533288762	not_mentioned	0.7988	not_mentioned	correct	ok	not_mentioned	released	option_probability
Clef-flash	imcs21	test	10337652	symptom_173	10337652	0.0024397140000000004	18.15798533288762	negative	0.6262	not_mentioned	incorrect	ok	not_mentioned	released	option_probability
Clef-flash	imcs21	test	10337652	symptom_174	10337652	0.0024397140000000004	18.15798533288762	not_mentioned	0.6124	not_mentioned	correct	ok	not_mentioned	released	option_probability
Clef-flash	imcs21	test	10337652	symptom_175	10337652	0.0024397140000000004	18.15798533288762	not_mentioned	0.6841	not_mentioned	correct	ok	not_mentioned	released	option_probability
Clef-flash	imcs21	test	10337652	symptom_176	10337652	0.0024397140000000004	18.15798533288762	negative	0.8258	not_mentioned	incorrect	ok	not_mentioned	released	option_probability
Clef-flash	imcs21	test	10337652	symptom_177	10337652	0.0024397140000000004	18.15798533288762	not_mentioned	0.5826	not_mentioned	correct	ok	not_mentioned	released	option_probability
Clef-flash	imcs21	test	10337652	symptom_178	10337652	0.0024397140000000004	18.15798533288762	not_mentioned	0.92	not_mentioned	correct	ok	not_mentioned	released	option_probability
Clef-flash	imcs21	test	10337652	symptom_179	10337652	0.0024397140000000004	18.15798533288762	not_mentioned	0.888	not_mentioned	correct	ok	not_mentioned	released	option_probability
Clef-flash	imcs21	test	10337652	symptom_180	10337652	0.0024397140000000004	18.15798533288762	not_mentioned	0.8662	not_mentioned	correct	ok	not_mentioned	released	option_probability
Clef-flash	imcs21	test	10337652	symptom_181	10337652	0.0024397140000000004	18.15798533288762	not_mentioned	0.9159	not_mentioned	correct	ok	not_mentioned	released	option_probability
Clef-flash	imcs21	test	10337652	symptom_182	10337652	0.0024397140000000004	18.15798533288762	not_mentioned	0.9704	not_mentioned	correct	ok	not_mentioned	released	option_probability
Clef-flash	imcs21	test	10337652	symptom_183	10337652	0.0024397140000000004	18.15798533288762	not_mentioned	0.9687	not_mentioned	correct	ok	not_mentioned	released	option_probability
Clef-flash	imcs21	test	10337652	symptom_184	10337652	0.0024397140000000004	18.15798533288762	not_mentioned	0.9224	not_mentioned	correct	ok	not_mentioned	released	option_probability
Clef-flash	imcs21	test	10337652	symptom_185	10337652	0.0024397140000000004	18.15798533288762	not_mentioned	0.3855	not_mentioned	correct	ok	not_mentioned	released	option_probability
Clef-flash	imcs21	test	10337652	symptom_186	10337652	0.0024397140000000004	18.15798533288762	not_mentioned	0.8226	not_mentioned	correct	ok	not_mentioned	released	option_probability
Clef-flash	imcs21	test	10337652	symptom_187	10337652	0.0024397140000000004	18.15798533288762	not_mentioned	0.383	not_mentioned	correct	ok	not_mentioned	released	option_probability
Clef-flash	imcs21	test	10337652	symptom_188	10337652	0.0024397140000000004	18.15798533288762	not_mentioned	0.5788	not_mentioned	correct	ok	not_mentioned	released	option_probability
Clef-flash	imcs21	test	10337652	symptom_189	10337652	0.0024397140000000004	18.15798533288762	not_mentioned	0.6654	not_mentioned	correct	ok	not_mentioned	released	option_probability
Clef-flash	imcs21	test	10337652	symptom_190	10337652	0.0024397140000000004	18.15798533288762	not_mentioned	0.8532	not_mentioned	correct	ok	not_mentioned	released	option_probability
Clef-flash	imcs21	test	10337652	symptom_191	10337652	0.0024397140000000004	18.15798533288762	not_mentioned	0.8508	not_mentioned	correct	ok	not_mentioned	released	option_probability
Clef-flash	imcs21	test	10337652	symptom_192	10337652	0.0024397140000000004	18.15798533288762	not_mentioned	0.8683	not_mentioned	correct	ok	not_mentioned	released	option_probability
Clef-flash	imcs21	test	10337652	symptom_193	10337652	0.0024397140000000004	18.15798533288762	not_mentioned	0.9711	not_mentioned	correct	ok	not_mentioned	released	option_probability
Clef-flash	imcs21	test	10337652	symptom_194	10337652	0.0024397140000000004	18.15798533288762	not_mentioned	0.9027	not_mentioned	correct	ok	not_mentioned	released	option_probability
Clef-flash	imcs21	test	10337652	symptom_195	10337652	0.0024397140000000004	18.15798533288762	not_mentioned	0.982	not_mentioned	correct	ok	not_mentioned	released	option_probability
Clef-flash	imcs21	test	10337652	symptom_196	10337652	0.0024397140000000004	18.15798533288762	not_mentioned	0.9822	not_mentioned	correct	ok	not_mentioned	released	option_probability
Clef-flash	imcs21	test	10337652	symptom_197	10337652	0.0024397140000000004	18.15798533288762	not_mentioned	0.9752	not_mentioned	correct	ok	not_mentioned	released	option_probability
Clef-flash	imcs21	test	10337652	symptom_198	10337652	0.0024397140000000004	18.15798533288762	not_mentioned	0.9059	not_mentioned	correct	ok	not_mentioned	released	option_probability
Clef-flash	imcs21	test	10337652	symptom_199	10337652	0.0024397140000000004	18.15798533288762	not_mentioned	0.8541	not_mentioned	correct	ok	not_mentioned	released	option_probability
Clef-flash	imcs21	test	10337652	symptom_200	10337652	0.0024397140000000004	18.15798533288762	not_mentioned	0.8509	not_mentioned	correct	ok	not_mentioned	released	option_probability
Clef-flash	imcs21	test	10337652	symptom_201	10337652	0.0024397140000000004	18.15798533288762	not_mentioned	0.9374	not_mentioned	correct	ok	not_mentioned	released	option_probability
Clef-flash	imcs21	test	10337652	symptom_202	10337652	0.0024397140000000004	18.15798533288762	not_mentioned	0.7374	not_mentioned	correct	ok	not_mentioned	released	option_probability
Clef-flash	imcs21	test	10337652	symptom_203	10337652	0.0024397140000000004	18.15798533288762	not_mentioned	0.6451	not_mentioned	correct	ok	not_mentioned	released	option_probability
Clef-flash	imcs21	test	10337652	symptom_204	10337652	0.0024397140000000004	18.15798533288762	not_mentioned	0.9827	not_mentioned	correct	ok	not_mentioned	released	option_probability
Clef-flash	imcs21	test	10337652	symptom_205	10337652	0.0024397140000000004	18.15798533288762	negative	0.6878	not_mentioned	incorrect	ok	not_mentioned	released	option_probability
Clef-flash	imcs21	test	10337652	symptom_206	10337652	0.0024397140000000004	18.15798533288762	not_mentioned	0.874	not_mentioned	correct	ok	not_mentioned	released	option_probability
Clef-flash	imcs21	test	10337652	symptom_207	10337652	0.0024397140000000004	18.15798533288762	not_mentioned	0.8347	not_mentioned	correct	ok	not_mentioned	released	option_probability
Clef-flash	imcs21	test	10337652	symptom_208	10337652	0.0024397140000000004	18.15798533288762	negative	0.9183	not_mentioned	incorrect	ok	not_mentioned	released	option_probability
Clef-flash	imcs21	test	10337652	symptom_209	10337652	0.0024397140000000004	18.15798533288762	not_mentioned	0.9753	not_mentioned	correct	ok	not_mentioned	released	option_probability
Clef-flash	imcs21	test	10337652	symptom_210	10337652	0.0024397140000000004	18.15798533288762	not_mentioned	0.9461	not_mentioned	correct	ok	not_mentioned	released	option_probability
Clef-flash	imcs21	test	10337652	symptom_211	10337652	0.0024397140000000004	18.15798533288762	uncertain	0.528	not_mentioned	incorrect	ok	not_mentioned	released	option_probability
Clef-flash	imcs21	test	10337652	symptom_212	10337652	0.0024397140000000004	18.15798533288762	not_mentioned	0.7722	not_mentioned	correct	ok	not_mentioned	released	option_probability
Clef-flash	imcs21	test	10337652	symptom_213	10337652	0.0024397140000000004	18.15798533288762	not_mentioned	0.9558	not_mentioned	correct	ok	not_mentioned	released	option_probability
Clef-flash	imcs21	test	10337652	symptom_214	10337652	0.0024397140000000004	18.15798533288762	not_mentioned	0.948	not_mentioned	correct	ok	not_mentioned	released	option_probability
Clef-flash	imcs21	test	10337652	symptom_215	10337652	0.0024397140000000004	18.15798533288762	not_mentioned	0.9647	not_mentioned	correct	ok	not_mentioned	released	option_probability
Clef-flash	imcs21	test	10337652	symptom_216	10337652	0.0024397140000000004	18.15798533288762	not_mentioned	0.9311	not_mentioned	correct	ok	not_mentioned	released	option_probability
Clef-flash	imcs21	test	10337652	symptom_217	10337652	0.0024397140000000004	18.15798533288762	not_mentioned	0.9673	not_mentioned	correct	ok	not_mentioned	released	option_probability
Clef-flash	imcs21	test	10337652	symptom_218	10337652	0.0024397140000000004	18.15798533288762	not_mentioned	0.9728	not_mentioned	correct	ok	not_mentioned	released	option_probability
Clef-flash	imcs21	test	10337652	symptom_219	10337652	0.0024397140000000004	18.15798533288762	negative	0.6486	not_mentioned	incorrect	ok	not_mentioned	released	option_probability
Clef-flash	imcs21	test	10337652	symptom_220	10337652	0.0024397140000000004	18.15798533288762	not_mentioned	0.852	not_mentioned	correct	ok	not_mentioned	released	option_probability
Clef-flash	imcs21	test	10337652	symptom_221	10337652	0.0024397140000000004	18.15798533288762	not_mentioned	0.9431	not_mentioned	correct	ok	not_mentioned	released	option_probability
Clef-flash	imcs21	test	10337652	symptom_222	10337652	0.0024397140000000004	18.15798533288762	uncertain	0.7753	not_mentioned	incorrect	ok	not_mentioned	released	option_probability
Clef-flash	imcs21	test	10337652	symptom_223	10337652	0.0024397140000000004	18.15798533288762	not_mentioned	0.9765	not_mentioned	correct	ok	not_mentioned	released	option_probability
Clef-flash	imcs21	test	10337652	symptom_224	10337652	0.0024397140000000004	18.15798533288762	not_mentioned	0.92	not_mentioned	correct	ok	not_mentioned	released	option_probability
Clef-flash	imcs21	test	10337652	symptom_225	10337652	0.0024397140000000004	18.15798533288762	not_mentioned	0.6933	not_mentioned	correct	ok	not_mentioned	released	option_probability
Clef-flash	imcs21	test	10337652	symptom_226	10337652	0.0024397140000000004	18.15798533288762	not_mentioned	0.7693	not_mentioned	correct	ok	not_mentioned	released	option_probability
Clef-flash	imcs21	test	10337652	symptom_227	10337652	0.0024397140000000004	18.15798533288762	not_mentioned	0.9052	not_mentioned	correct	ok	not_mentioned	released	option_probability
Clef-flash	imcs21	test	10337652	symptom_228	10337652	0.0024397140000000004	18.15798533288762	not_mentioned	0.9769	not_mentioned	correct	ok	not_mentioned	released	option_probability
Clef-flash	imcs21	test	10337652	symptom_229	10337652	0.0024397140000000004	18.15798533288762	not_mentioned	0.8877	not_mentioned	correct	ok	not_mentioned	released	option_probability
Clef-flash	imcs21	test	10337652	symptom_230	10337652	0.0024397140000000004	18.15798533288762	not_mentioned	0.5639	not_mentioned	correct	ok	not_mentioned	released	option_probability
Clef-flash	imcs21	test	10337652	symptom_231	10337652	0.0024397140000000004	18.15798533288762	not_mentioned	0.9133	not_mentioned	correct	ok	not_mentioned	released	option_probability
Clef-flash	imcs21	test	10337652	symptom_232	10337652	0.0024397140000000004	18.15798533288762	not_mentioned	0.8921	not_mentioned	correct	ok	not_mentioned	released	option_probability
Clef-flash	imcs21	test	10337652	symptom_233	10337652	0.0024397140000000004	18.15798533288762	not_mentioned	0.8227	not_mentioned	correct	ok	not_mentioned	released	option_probability
Clef-flash	imcs21	test	10337652	symptom_234	10337652	0.0024397140000000004	18.15798533288762	negative	0.5503	not_mentioned	incorrect	ok	not_mentioned	released	option_probability
Clef-flash	imcs21	test	10337652	symptom_235	10337652	0.0024397140000000004	18.15798533288762	not_mentioned	0.9558	not_mentioned	correct	ok	not_mentioned	released	option_probability
Clef-flash	imcs21	test	10337652	symptom_236	10337652	0.0024397140000000004	18.15798533288762	not_mentioned	0.9757	not_mentioned	correct	ok	not_mentioned	released	option_probability
Clef-flash	imcs21	test	10337652	symptom_237	10337652	0.0024397140000000004	18.15798533288762	not_mentioned	0.7938	not_mentioned	correct	ok	not_mentioned	released	option_probability
Clef-flash	imcs21	test	10337652	symptom_238	10337652	0.0024397140000000004	18.15798533288762	negative	0.9086	not_mentioned	incorrect	ok	not_mentioned	released	option_probability
Clef-flash	imcs21	test	10337652	symptom_239	10337652	0.0024397140000000004	18.15798533288762	not_mentioned	0.9692	not_mentioned	correct	ok	not_mentioned	released	option_probability
Clef-flash	imcs21	test	10337652	symptom_240	10337652	0.0024397140000000004	18.15798533288762	not_mentioned	0.8715	not_mentioned	correct	ok	not_mentioned	released	option_probability
Clef-flash	imcs21	test	10337652	symptom_241	10337652	0.0024397140000000004	18.15798533288762	not_mentioned	0.9747	not_mentioned	correct	ok	not_mentioned	released	option_probability
Clef-flash	imcs21	test	10337652	symptom_242	10337652	0.0024397140000000004	18.15798533288762	not_mentioned	0.931	not_mentioned	correct	ok	not_mentioned	released	option_probability
Clef-flash	imcs21	test	10337652	symptom_243	10337652	0.0024397140000000004	18.15798533288762	negative	0.5686	not_mentioned	incorrect	ok	not_mentioned	released	option_probability
Clef-flash	imcs21	test	10337652	symptom_244	10337652	0.0024397140000000004	18.15798533288762	negative	0.9527	not_mentioned	incorrect	ok	not_mentioned	released	option_probability
Clef-flash	imcs21	test	10337652	symptom_245	10337652	0.0024397140000000004	18.15798533288762	not_mentioned	0.8838	not_mentioned	correct	ok	not_mentioned	released	option_probability
Clef-flash	imcs21	test	10337652	symptom_246	10337652	0.0024397140000000004	18.15798533288762	not_mentioned	0.9268	not_mentioned	correct	ok	not_mentioned	released	option_probability
Clef-flash	imcs21	test	10337652	symptom_247	10337652	0.0024397140000000004	18.15798533288762	not_mentioned	0.664	not_mentioned	correct	ok	not_mentioned	released	option_probability
Clef-flash	imcs21	test	10337652	symptom_248	10337652	0.0024397140000000004	18.15798533288762	not_mentioned	0.9132	not_mentioned	correct	ok	not_mentioned	released	option_probability
Clef-flash	imcs21	test	10337652	symptom_249	10337652	0.0024397140000000004	18.15798533288762	not_mentioned	0.5347000000000001	not_mentioned	correct	ok	not_mentioned	released	option_probability
Clef-flash	imcs21	test	10337652	symptom_250	10337652	0.0024397140000000004	18.15798533288762	not_mentioned	0.703	not_mentioned	correct	ok	not_mentioned	released	option_probability
Clef-flash	imcs21	test	10337652	symptom_251	10337652	0.0024397140000000004	18.15798533288762	negative	0.5189	not_mentioned	incorrect	ok	not_mentioned	released	option_probability
Clef-flash	imcs21	test	10337652	symptom_252	10337652	0.0024397140000000004	18.15798533288762	not_mentioned	0.8997	not_mentioned	correct	ok	not_mentioned	released	option_probability
Clef-flash	imcs21	test	10337652	symptom_253	10337652	0.0024397140000000004	18.15798533288762	not_mentioned	0.9664	not_mentioned	correct	ok	not_mentioned	released	option_probability
Clef-flash	imcs21	test	10337652	symptom_254	10337652	0.0024397140000000004	18.15798533288762	not_mentioned	0.8263	not_mentioned	correct	ok	not_mentioned	released	option_probability
Clef-flash	imcs21	test	10337652	symptom_255	10337652	0.0024397140000000004	18.15798533288762	not_mentioned	0.8595	not_mentioned	correct	ok	not_mentioned	released	option_probability
Clef-flash	imcs21	test	10337652	symptom_256	10337652	0.0024397140000000004	18.15798533288762	negative	0.4662	not_mentioned	incorrect	ok	not_mentioned	released	option_probability
Clef-flash	imcs21	test	10337652	symptom_257	10337652	0.0024397140000000004	18.15798533288762	not_mentioned	0.84	not_mentioned	correct	ok	not_mentioned	released	option_probability
Clef-flash	imcs21	test	10337652	symptom_258	10337652	0.0024397140000000004	18.15798533288762	not_mentioned	0.9743	not_mentioned	correct	ok	not_mentioned	released	option_probability
Clef-flash	imcs21	test	10337652	symptom_259	10337652	0.0024397140000000004	18.15798533288762	not_mentioned	0.936	not_mentioned	correct	ok	not_mentioned	released	option_probability
Clef-flash	imcs21	test	10337652	symptom_260	10337652	0.0024397140000000004	18.15798533288762	not_mentioned	0.6283	not_mentioned	correct	ok	not_mentioned	released	option_probability
Clef-flash	imcs21	test	10337652	symptom_261	10337652	0.0024397140000000004	18.15798533288762	not_mentioned	0.9728	not_mentioned	correct	ok	not_mentioned	released	option_probability
Clef-flash	imcs21	test	10337652	symptom_262	10337652	0.0024397140000000004	18.15798533288762	not_mentioned	0.9083	not_mentioned	correct	ok	not_mentioned	released	option_probability
Clef-flash	imcs21	test	10337652	symptom_263	10337652	0.0024397140000000004	18.15798533288762	not_mentioned	0.9083	not_mentioned	correct	ok	not_mentioned	released	option_probability
Clef-flash	imcs21	test	10337652	symptom_264	10337652	0.0024397140000000004	18.15798533288762	not_mentioned	0.9754	not_mentioned	correct	ok	not_mentioned	released	option_probability
Clef-flash	imcs21	test	10337652	symptom_265	10337652	0.0024397140000000004	18.15798533288762	not_mentioned	0.9624	not_mentioned	correct	ok	not_mentioned	released	option_probability
Clef-flash	imcs21	test	10337652	symptom_266	10337652	0.0024397140000000004	18.15798533288762	not_mentioned	0.9787	not_mentioned	correct	ok	not_mentioned	released	option_probability
Clef-flash	imcs21	test	10337652	symptom_267	10337652	0.0024397140000000004	18.15798533288762	not_mentioned	0.5307	not_mentioned	correct	ok	not_mentioned	released	option_probability
Clef-flash	imcs21	test	10337652	symptom_268	10337652	0.0024397140000000004	18.15798533288762	not_mentioned	0.9745	not_mentioned	correct	ok	not_mentioned	released	option_probability
Clef-flash	imcs21	test	10337652	symptom_269	10337652	0.0024397140000000004	18.15798533288762	not_mentioned	0.9788	not_mentioned	correct	ok	not_mentioned	released	option_probability
Clef-flash	imcs21	test	10337652	symptom_270	10337652	0.0024397140000000004	18.15798533288762	not_mentioned	0.745	not_mentioned	correct	ok	not_mentioned	released	option_probability
Clef-flash	imcs21	test	10337652	symptom_271	10337652	0.0024397140000000004	18.15798533288762	not_mentioned	0.8326	not_mentioned	correct	ok	not_mentioned	released	option_probability
Clef-flash	imcs21	test	10337652	symptom_272	10337652	0.0024397140000000004	18.15798533288762	not_mentioned	0.9323	not_mentioned	correct	ok	not_mentioned	released	option_probability
Clef-flash	imcs21	test	10337652	symptom_273	10337652	0.0024397140000000004	18.15798533288762	not_mentioned	0.8434	not_mentioned	correct	ok	not_mentioned	released	option_probability
Clef-flash	imcs21	test	10337652	symptom_274	10337652	0.0024397140000000004	18.15798533288762	not_mentioned	0.9386	not_mentioned	correct	ok	not_mentioned	released	option_probability
Clef-flash	imcs21	test	10337652	symptom_275	10337652	0.0024397140000000004	18.15798533288762	not_mentioned	0.6322	not_mentioned	correct	ok	not_mentioned	released	option_probability
Clef-flash	imcs21	test	10337652	symptom_276	10337652	0.0024397140000000004	18.15798533288762	not_mentioned	0.9821	not_mentioned	correct	ok	not_mentioned	released	option_probability
Clef-flash	imcs21	test	10337652	symptom_277	10337652	0.0024397140000000004	18.15798533288762	not_mentioned	0.8231	not_mentioned	correct	ok	not_mentioned	released	option_probability
Clef-flash	imcs21	test	10337652	symptom_278	10337652	0.0024397140000000004	18.15798533288762	not_mentioned	0.8225	not_mentioned	correct	ok	not_mentioned	released	option_probability
Clef-flash	imcs21	test	10337652	symptom_279	10337652	0.0024397140000000004	18.15798533288762	not_mentioned	0.9707	not_mentioned	correct	ok	not_mentioned	released	option_probability
Clef-flash	imcs21	test	10337652	symptom_280	10337652	0.0024397140000000004	18.15798533288762	not_mentioned	0.8992	not_mentioned	correct	ok	not_mentioned	released	option_probability
Clef-flash	imcs21	test	10337652	symptom_281	10337652	0.0024397140000000004	18.15798533288762	not_mentioned	0.9433	not_mentioned	correct	ok	not_mentioned	released	option_probability
Clef-flash	imcs21	test	10337652	symptom_282	10337652	0.0024397140000000004	18.15798533288762	not_mentioned	0.7882	not_mentioned	correct	ok	not_mentioned	released	option_probability
Clef-flash	imcs21	test	10337652	symptom_283	10337652	0.0024397140000000004	18.15798533288762	not_mentioned	0.8642	not_mentioned	correct	ok	not_mentioned	released	option_probability
Clef-flash	imcs21	test	10337652	symptom_284	10337652	0.0024397140000000004	18.15798533288762	not_mentioned	0.8594	not_mentioned	correct	ok	not_mentioned	released	option_probability
Clef-flash	imcs21	test	10337652	symptom_285	10337652	0.0024397140000000004	18.15798533288762	not_mentioned	0.9626	not_mentioned	correct	ok	not_mentioned	released	option_probability
Clef-flash	imcs21	test	10337652	symptom_286	10337652	0.0024397140000000004	18.15798533288762	not_mentioned	0.9071	not_mentioned	correct	ok	not_mentioned	released	option_probability
Clef-flash	imcs21	test	10337652	symptom_287	10337652	0.0024397140000000004	18.15798533288762	not_mentioned	0.9306	not_mentioned	correct	ok	not_mentioned	released	option_probability
Clef-flash	imcs21	test	10337652	symptom_288	10337652	0.0024397140000000004	18.15798533288762	not_mentioned	0.9596	not_mentioned	correct	ok	not_mentioned	released	option_probability
Clef-flash	imcs21	test	10337652	symptom_289	10337652	0.0024397140000000004	18.15798533288762	not_mentioned	0.8916	not_mentioned	correct	ok	not_mentioned	released	option_probability
Clef-flash	imcs21	test	10337652	symptom_290	10337652	0.0024397140000000004	18.15798533288762	not_mentioned	0.7469	not_mentioned	correct	ok	not_mentioned	released	option_probability
Clef-flash	imcs21	test	10337652	symptom_291	10337652	0.0024397140000000004	18.15798533288762	not_mentioned	0.89	not_mentioned	correct	ok	not_mentioned	released	option_probability
Clef-flash	imcs21	test	10337652	symptom_292	10337652	0.0024397140000000004	18.15798533288762	not_mentioned	0.9766	not_mentioned	correct	ok	not_mentioned	released	option_probability
Clef-flash	imcs21	test	10337652	symptom_293	10337652	0.0024397140000000004	18.15798533288762	not_mentioned	0.8507	not_mentioned	correct	ok	not_mentioned	released	option_probability
Clef-flash	imcs21	test	10337652	symptom_294	10337652	0.0024397140000000004	18.15798533288762	not_mentioned	0.9118	not_mentioned	correct	ok	not_mentioned	released	option_probability
Clef-flash	imcs21	test	10337652	symptom_295	10337652	0.0024397140000000004	18.15798533288762	not_mentioned	0.8312	not_mentioned	correct	ok	not_mentioned	released	option_probability
Clef-flash	imcs21	test	10337652	symptom_296	10337652	0.0024397140000000004	18.15798533288762	not_mentioned	0.9469	not_mentioned	correct	ok	not_mentioned	released	option_probability
Clef-flash	imcs21	test	10337652	symptom_297	10337652	0.0024397140000000004	18.15798533288762	not_mentioned	0.7791	not_mentioned	correct	ok	not_mentioned	released	option_probability
Clef-flash	imcs21	test	10337652	symptom_298	10337652	0.0024397140000000004	18.15798533288762	not_mentioned	0.9644	not_mentioned	correct	ok	not_mentioned	released	option_probability
Clef-flash	imcs21	test	10337652	symptom_299	10337652	0.0024397140000000004	18.15798533288762	not_mentioned	0.9375	not_mentioned	correct	ok	not_mentioned	released	option_probability
Clef-flash	imcs21	test	10337652	symptom_300	10337652	0.0024397140000000004	18.15798533288762	not_mentioned	0.9729	not_mentioned	correct	ok	not_mentioned	released	option_probability
Clef-flash	imcs21	test	10337652	symptom_301	10337652	0.0024397140000000004	18.15798533288762	not_mentioned	0.4084	not_mentioned	correct	ok	not_mentioned	released	option_probability
Clef-flash	imcs21	test	10337652	symptom_302	10337652	0.0024397140000000004	18.15798533288762	not_mentioned	0.5196	not_mentioned	correct	ok	not_mentioned	released	option_probability
Clef-flash	imcs21	test	10337652	symptom_303	10337652	0.0024397140000000004	18.15798533288762	not_mentioned	0.9743	not_mentioned	correct	ok	not_mentioned	released	option_probability
Clef-flash	imcs21	test	10337652	symptom_304	10337652	0.0024397140000000004	18.15798533288762	not_mentioned	0.8833	not_mentioned	correct	ok	not_mentioned	released	option_probability
Clef-flash	imcs21	test	10337652	symptom_305	10337652	0.0024397140000000004	18.15798533288762	not_mentioned	0.8338	not_mentioned	correct	ok	not_mentioned	released	option_probability
Clef-flash	imcs21	test	10337652	symptom_306	10337652	0.0024397140000000004	18.15798533288762	not_mentioned	0.9659	not_mentioned	correct	ok	not_mentioned	released	option_probability
Clef-flash	imcs21	test	10337652	symptom_307	10337652	0.0024397140000000004	18.15798533288762	not_mentioned	0.9457	not_mentioned	correct	ok	not_mentioned	released	option_probability
Clef-flash	imcs21	test	10337652	symptom_308	10337652	0.0024397140000000004	18.15798533288762	not_mentioned	0.901	not_mentioned	correct	ok	not_mentioned	released	option_probability
Clef-flash	imcs21	test	10337652	symptom_309	10337652	0.0024397140000000004	18.15798533288762	not_mentioned	0.735	not_mentioned	correct	ok	not_mentioned	released	option_probability
Clef-flash	imcs21	test	10337652	symptom_310	10337652	0.0024397140000000004	18.15798533288762	not_mentioned	0.9145	not_mentioned	correct	ok	not_mentioned	released	option_probability
Clef-flash	imcs21	test	10337652	symptom_311	10337652	0.0024397140000000004	18.15798533288762	not_mentioned	0.7979	not_mentioned	correct	ok	not_mentioned	released	option_probability
Clef-flash	imcs21	test	10337652	symptom_312	10337652	0.0024397140000000004	18.15798533288762	negative	0.5746	not_mentioned	incorrect	ok	not_mentioned	released	option_probability
Clef-flash	imcs21	test	10337652	symptom_313	10337652	0.0024397140000000004	18.15798533288762	not_mentioned	0.8596	not_mentioned	correct	ok	not_mentioned	released	option_probability
Clef-flash	imcs21	test	10337652	symptom_314	10337652	0.0024397140000000004	18.15798533288762	not_mentioned	0.6709	not_mentioned	correct	ok	not_mentioned	released	option_probability
Clef-flash	imcs21	test	10337652	symptom_315	10337652	0.0024397140000000004	18.15798533288762	not_mentioned	0.9745	not_mentioned	correct	ok	not_mentioned	released	option_probability
Clef-flash	imcs21	test	10337652	symptom_316	10337652	0.0024397140000000004	18.15798533288762	not_mentioned	0.616	not_mentioned	correct	ok	not_mentioned	released	option_probability
Clef-flash	imcs21	test	10337652	symptom_317	10337652	0.0024397140000000004	18.15798533288762	not_mentioned	0.8644	not_mentioned	correct	ok	not_mentioned	released	option_probability
Clef-flash	imcs21	test	10337652	symptom_318	10337652	0.0024397140000000004	18.15798533288762	not_mentioned	0.9662	not_mentioned	correct	ok	not_mentioned	released	option_probability
Clef-flash	imcs21	test	10337652	symptom_319	10337652	0.0024397140000000004	18.15798533288762	not_mentioned	0.7839	not_mentioned	correct	ok	not_mentioned	released	option_probability
Clef-flash	imcs21	test	10337652	symptom_320	10337652	0.0024397140000000004	18.15798533288762	not_mentioned	0.9358	not_mentioned	correct	ok	not_mentioned	released	option_probability
Clef-flash	imcs21	test	10337652	symptom_321	10337652	0.0024397140000000004	18.15798533288762	not_mentioned	0.9704	not_mentioned	correct	ok	not_mentioned	released	option_probability
Clef-flash	imcs21	test	10337652	symptom_322	10337652	0.0024397140000000004	18.15798533288762	not_mentioned	0.9342	not_mentioned	correct	ok	not_mentioned	released	option_probability
Clef-flash	imcs21	test	10337652	symptom_323	10337652	0.0024397140000000004	18.15798533288762	not_mentioned	0.9734	not_mentioned	correct	ok	not_mentioned	released	option_probability
Clef-flash	imcs21	test	10337652	symptom_324	10337652	0.0024397140000000004	18.15798533288762	not_mentioned	0.9592	not_mentioned	correct	ok	not_mentioned	released	option_probability
Clef-flash	imcs21	test	10337652	symptom_325	10337652	0.0024397140000000004	18.15798533288762	not_mentioned	0.9667	not_mentioned	correct	ok	not_mentioned	released	option_probability
Clef-flash	imcs21	test	10337652	symptom_326	10337652	0.0024397140000000004	18.15798533288762	not_mentioned	0.9765	not_mentioned	correct	ok	not_mentioned	released	option_probability
Clef-flash	imcs21	test	10337652	symptom_327	10337652	0.0024397140000000004	18.15798533288762	not_mentioned	0.9478	not_mentioned	correct	ok	not_mentioned	released	option_probability
Clef-flash	imcs21	test	10337652	symptom_328	10337652	0.0024397140000000004	18.15798533288762	not_mentioned	0.4245	not_mentioned	correct	ok	not_mentioned	released	option_probability
Clef-flash	imcs21	test	10337652	symptom_329	10337652	0.0024397140000000004	18.15798533288762	not_mentioned	0.9786	not_mentioned	correct	ok	not_mentioned	released	option_probability
Clef-flash	imcs21	test	10337652	symptom_330	10337652	0.0024397140000000004	18.15798533288762	not_mentioned	0.9536	not_mentioned	correct	ok	not_mentioned	released	option_probability
Clef-flash	imcs21	test	10337900	symptom_000	10337900	0.002391378	21.03730258415453	negative	0.8843	negative	correct	ok	negative	released	option_probability
Clef-flash	imcs21	test	10337900	symptom_001	10337900	0.002391378	21.03730258415453	positive	0.9256	positive	correct	ok	positive	released	option_probability
Clef-flash	imcs21	test	10337900	symptom_002	10337900	0.002391378	21.03730258415453	not_mentioned	0.8835	not_mentioned	correct	ok	not_mentioned	released	option_probability
Clef-flash	imcs21	test	10337900	symptom_003	10337900	0.002391378	21.03730258415453	not_mentioned	0.9434	not_mentioned	correct	ok	not_mentioned	released	option_probability
Clef-flash	imcs21	test	10337900	symptom_004	10337900	0.002391378	21.03730258415453	not_mentioned	0.9643	not_mentioned	correct	ok	not_mentioned	released	option_probability
Clef-flash	imcs21	test	10337900	symptom_005	10337900	0.002391378	21.03730258415453	not_mentioned	0.883	not_mentioned	correct	ok	not_mentioned	released	option_probability
Clef-flash	imcs21	test	10337900	symptom_006	10337900	0.002391378	21.03730258415453	not_mentioned	0.9615	not_mentioned	correct	ok	not_mentioned	released	option_probability
Clef-flash	imcs21	test	10337900	symptom_007	10337900	0.002391378	21.03730258415453	positive	0.492	not_mentioned	incorrect	ok	not_mentioned	released	option_probability
Clef-flash	imcs21	test	10337900	symptom_008	10337900	0.002391378	21.03730258415453	not_mentioned	0.9692	not_mentioned	correct	ok	not_mentioned	released	option_probability
Clef-flash	imcs21	test	10337900	symptom_009	10337900	0.002391378	21.03730258415453	positive	0.6337	negative	incorrect	ok	negative	released	option_probability
Clef-flash	imcs21	test	10337900	symptom_010	10337900	0.002391378	21.03730258415453	not_mentioned	0.9568	not_mentioned	correct	ok	not_mentioned	released	option_probability
Clef-flash	imcs21	test	10337900	symptom_011	10337900	0.002391378	21.03730258415453	not_mentioned	0.6073	not_mentioned	correct	ok	not_mentioned	released	option_probability
Clef-flash	imcs21	test	10337900	symptom_012	10337900	0.002391378	21.03730258415453	not_mentioned	0.7573	not_mentioned	correct	ok	not_mentioned	released	option_probability
Clef-flash	imcs21	test	10337900	symptom_013	10337900	0.002391378	21.03730258415453	not_mentioned	0.9443	not_mentioned	correct	ok	not_mentioned	released	option_probability
Clef-flash	imcs21	test	10337900	symptom_014	10337900	0.002391378	21.03730258415453	not_mentioned	0.596	not_mentioned	correct	ok	not_mentioned	released	option_probability
Clef-flash	imcs21	test	10337900	symptom_015	10337900	0.002391378	21.03730258415453	not_mentioned	0.4519	not_mentioned	correct	ok	not_mentioned	released	option_probability
Clef-flash	imcs21	test	10337900	symptom_016	10337900	0.002391378	21.03730258415453	not_mentioned	0.9699	not_mentioned	correct	ok	not_mentioned	released	option_probability
Clef-flash	imcs21	test	10337900	symptom_017	10337900	0.002391378	21.03730258415453	not_mentioned	0.3558	not_mentioned	correct	ok	not_mentioned	released	option_probability
Clef-flash	imcs21	test	10337900	symptom_018	10337900	0.002391378	21.03730258415453	not_mentioned	0.9613	not_mentioned	correct	ok	not_mentioned	released	option_probability
Clef-flash	imcs21	test	10337900	symptom_019	10337900	0.002391378	21.03730258415453	not_mentioned	0.8879	not_mentioned	correct	ok	not_mentioned	released	option_probability
Clef-flash	imcs21	test	10337900	symptom_020	10337900	0.002391378	21.03730258415453	not_mentioned	0.9742	not_mentioned	correct	ok	not_mentioned	released	option_probability
Clef-flash	imcs21	test	10337900	symptom_021	10337900	0.002391378	21.03730258415453	not_mentioned	0.3085	not_mentioned	correct	ok	not_mentioned	released	option_probability
Clef-flash	imcs21	test	10337900	symptom_022	10337900	0.002391378	21.03730258415453	not_mentioned	0.3679	not_mentioned	correct	ok	not_mentioned	released	option_probability
Clef-flash	imcs21	test	10337900	symptom_023	10337900	0.002391378	21.03730258415453	not_mentioned	0.9695	not_mentioned	correct	ok	not_mentioned	released	option_probability
Clef-flash	imcs21	test	10337900	symptom_024	10337900	0.002391378	21.03730258415453	not_mentioned	0.8297	not_mentioned	correct	ok	not_mentioned	released	option_probability
Clef-flash	imcs21	test	10337900	symptom_025	10337900	0.002391378	21.03730258415453	not_mentioned	0.9578	not_mentioned	correct	ok	not_mentioned	released	option_probability
Clef-flash	imcs21	test	10337900	symptom_026	10337900	0.002391378	21.03730258415453	negative	0.8412	not_mentioned	incorrect	ok	not_mentioned	released	option_probability
Clef-flash	imcs21	test	10337900	symptom_027	10337900	0.002391378	21.03730258415453	not_mentioned	0.9414	not_mentioned	correct	ok	not_mentioned	released	option_probability
Clef-flash	imcs21	test	10337900	symptom_028	10337900	0.002391378	21.03730258415453	not_mentioned	0.8736	not_mentioned	correct	ok	not_mentioned	released	option_probability
Clef-flash	imcs21	test	10337900	symptom_029	10337900	0.002391378	21.03730258415453	not_mentioned	0.967	not_mentioned	correct	ok	not_mentioned	released	option_probability
Clef-flash	imcs21	test	10337900	symptom_030	10337900	0.002391378	21.03730258415453	not_mentioned	0.9438	not_mentioned	correct	ok	not_mentioned	released	option_probability
Clef-flash	imcs21	test	10337900	symptom_031	10337900	0.002391378	21.03730258415453	not_mentioned	0.9441	not_mentioned	correct	ok	not_mentioned	released	option_probability
Clef-flash	imcs21	test	10337900	symptom_032	10337900	0.002391378	21.03730258415453	not_mentioned	0.9547	not_mentioned	correct	ok	not_mentioned	released	option_probability
Clef-flash	imcs21	test	10337900	symptom_033	10337900	0.002391378	21.03730258415453	not_mentioned	0.8694	not_mentioned	correct	ok	not_mentioned	released	option_probability
Clef-flash	imcs21	test	10337900	symptom_034	10337900	0.002391378	21.03730258415453	not_mentioned	0.9716	not_mentioned	correct	ok	not_mentioned	released	option_probability
Clef-flash	imcs21	test	10337900	symptom_035	10337900	0.002391378	21.03730258415453	not_mentioned	0.4609	not_mentioned	correct	ok	not_mentioned	released	option_probability
Clef-flash	imcs21	test	10337900	symptom_036	10337900	0.002391378	21.03730258415453	not_mentioned	0.6158	not_mentioned	correct	ok	not_mentioned	released	option_probability
Clef-flash	imcs21	test	10337900	symptom_037	10337900	0.002391378	21.03730258415453	not_mentioned	0.864	not_mentioned	correct	ok	not_mentioned	released	option_probability
Clef-flash	imcs21	test	10337900	symptom_038	10337900	0.002391378	21.03730258415453	positive	0.8276	positive	correct	ok	positive	released	option_probability
Clef-flash	imcs21	test	10337900	symptom_039	10337900	0.002391378	21.03730258415453	not_mentioned	0.9441	not_mentioned	correct	ok	not_mentioned	released	option_probability
Clef-flash	imcs21	test	10337900	symptom_040	10337900	0.002391378	21.03730258415453	not_mentioned	0.8711	not_mentioned	correct	ok	not_mentioned	released	option_probability
Clef-flash	imcs21	test	10337900	symptom_041	10337900	0.002391378	21.03730258415453	not_mentioned	0.9566	not_mentioned	correct	ok	not_mentioned	released	option_probability
Clef-flash	imcs21	test	10337900	symptom_042	10337900	0.002391378	21.03730258415453	not_mentioned	0.8876	not_mentioned	correct	ok	not_mentioned	released	option_probability
Clef-flash	imcs21	test	10337900	symptom_043	10337900	0.002391378	21.03730258415453	not_mentioned	0.9229	not_mentioned	correct	ok	not_mentioned	released	option_probability
Clef-flash	imcs21	test	10337900	symptom_044	10337900	0.002391378	21.03730258415453	not_mentioned	0.4025	not_mentioned	correct	ok	not_mentioned	released	option_probability
Clef-flash	imcs21	test	10337900	symptom_045	10337900	0.002391378	21.03730258415453	not_mentioned	0.9286	not_mentioned	correct	ok	not_mentioned	released	option_probability
Clef-flash	imcs21	test	10337900	symptom_046	10337900	0.002391378	21.03730258415453	not_mentioned	0.7934	not_mentioned	correct	ok	not_mentioned	released	option_probability
Clef-flash	imcs21	test	10337900	symptom_047	10337900	0.002391378	21.03730258415453	not_mentioned	0.5471	not_mentioned	correct	ok	not_mentioned	released	option_probability
Clef-flash	imcs21	test	10337900	symptom_048	10337900	0.002391378	21.03730258415453	negative	0.6267	not_mentioned	incorrect	ok	not_mentioned	released	option_probability
Clef-flash	imcs21	test	10337900	symptom_049	10337900	0.002391378	21.03730258415453	not_mentioned	0.87	not_mentioned	correct	ok	not_mentioned	released	option_probability
Clef-flash	imcs21	test	10337900	symptom_050	10337900	0.002391378	21.03730258415453	not_mentioned	0.8968	not_mentioned	correct	ok	not_mentioned	released	option_probability
Clef-flash	imcs21	test	10337900	symptom_051	10337900	0.002391378	21.03730258415453	not_mentioned	0.8456	not_mentioned	correct	ok	not_mentioned	released	option_probability
Clef-flash	imcs21	test	10337900	symptom_052	10337900	0.002391378	21.03730258415453	not_mentioned	0.9242	not_mentioned	correct	ok	not_mentioned	released	option_probability
Clef-flash	imcs21	test	10337900	symptom_053	10337900	0.002391378	21.03730258415453	not_mentioned	0.9445	not_mentioned	correct	ok	not_mentioned	released	option_probability
Clef-flash	imcs21	test	10337900	symptom_054	10337900	0.002391378	21.03730258415453	not_mentioned	0.9455	not_mentioned	correct	ok	not_mentioned	released	option_probability
Clef-flash	imcs21	test	10337900	symptom_055	10337900	0.002391378	21.03730258415453	not_mentioned	0.6288	not_mentioned	correct	ok	not_mentioned	released	option_probability
Clef-flash	imcs21	test	10337900	symptom_056	10337900	0.002391378	21.03730258415453	not_mentioned	0.9409	not_mentioned	correct	ok	not_mentioned	released	option_probability
Clef-flash	imcs21	test	10337900	symptom_057	10337900	0.002391378	21.03730258415453	not_mentioned	0.9168	not_mentioned	correct	ok	not_mentioned	released	option_probability
Clef-flash	imcs21	test	10337900	symptom_058	10337900	0.002391378	21.03730258415453	not_mentioned	0.8976	not_mentioned	correct	ok	not_mentioned	released	option_probability
Clef-flash	imcs21	test	10337900	symptom_059	10337900	0.002391378	21.03730258415453	not_mentioned	0.9033	not_mentioned	correct	ok	not_mentioned	released	option_probability
Clef-flash	imcs21	test	10337900	symptom_060	10337900	0.002391378	21.03730258415453	not_mentioned	0.9743	not_mentioned	correct	ok	not_mentioned	released	option_probability
Clef-flash	imcs21	test	10337900	symptom_061	10337900	0.002391378	21.03730258415453	not_mentioned	0.9142	not_mentioned	correct	ok	not_mentioned	released	option_probability
Clef-flash	imcs21	test	10337900	symptom_062	10337900	0.002391378	21.03730258415453	not_mentioned	0.8316	not_mentioned	correct	ok	not_mentioned	released	option_probability
Clef-flash	imcs21	test	10337900	symptom_063	10337900	0.002391378	21.03730258415453	not_mentioned	0.84	not_mentioned	correct	ok	not_mentioned	released	option_probability
Clef-flash	imcs21	test	10337900	symptom_064	10337900	0.002391378	21.03730258415453	not_mentioned	0.9599	not_mentioned	correct	ok	not_mentioned	released	option_probability
Clef-flash	imcs21	test	10337900	symptom_065	10337900	0.002391378	21.03730258415453	not_mentioned	0.9752	not_mentioned	correct	ok	not_mentioned	released	option_probability
Clef-flash	imcs21	test	10337900	symptom_066	10337900	0.002391378	21.03730258415453	not_mentioned	0.9694	not_mentioned	correct	ok	not_mentioned	released	option_probability
Clef-flash	imcs21	test	10337900	symptom_067	10337900	0.002391378	21.03730258415453	not_mentioned	0.9679	not_mentioned	correct	ok	not_mentioned	released	option_probability
Clef-flash	imcs21	test	10337900	symptom_068	10337900	0.002391378	21.03730258415453	not_mentioned	0.8738	not_mentioned	correct	ok	not_mentioned	released	option_probability
Clef-flash	imcs21	test	10337900	symptom_069	10337900	0.002391378	21.03730258415453	not_mentioned	0.8246	not_mentioned	correct	ok	not_mentioned	released	option_probability
Clef-flash	imcs21	test	10337900	symptom_070	10337900	0.002391378	21.03730258415453	not_mentioned	0.9795	not_mentioned	correct	ok	not_mentioned	released	option_probability
Clef-flash	imcs21	test	10337900	symptom_071	10337900	0.002391378	21.03730258415453	not_mentioned	0.9105	not_mentioned	correct	ok	not_mentioned	released	option_probability
Clef-flash	imcs21	test	10337900	symptom_072	10337900	0.002391378	21.03730258415453	not_mentioned	0.9648	not_mentioned	correct	ok	not_mentioned	released	option_probability
Clef-flash	imcs21	test	10337900	symptom_073	10337900	0.002391378	21.03730258415453	not_mentioned	0.971	not_mentioned	correct	ok	not_mentioned	released	option_probability
Clef-flash	imcs21	test	10337900	symptom_074	10337900	0.002391378	21.03730258415453	not_mentioned	0.9561	not_mentioned	correct	ok	not_mentioned	released	option_probability
Clef-flash	imcs21	test	10337900	symptom_075	10337900	0.002391378	21.03730258415453	not_mentioned	0.9338	not_mentioned	correct	ok	not_mentioned	released	option_probability
Clef-flash	imcs21	test	10337900	symptom_076	10337900	0.002391378	21.03730258415453	not_mentioned	0.9583	not_mentioned	correct	ok	not_mentioned	released	option_probability
Clef-flash	imcs21	test	10337900	symptom_077	10337900	0.002391378	21.03730258415453	not_mentioned	0.9456	not_mentioned	correct	ok	not_mentioned	released	option_probability
Clef-flash	imcs21	test	10337900	symptom_078	10337900	0.002391378	21.03730258415453	not_mentioned	0.8926	not_mentioned	correct	ok	not_mentioned	released	option_probability
Clef-flash	imcs21	test	10337900	symptom_079	10337900	0.002391378	21.03730258415453	not_mentioned	0.8878	not_mentioned	correct	ok	not_mentioned	released	option_probability
Clef-flash	imcs21	test	10337900	symptom_080	10337900	0.002391378	21.03730258415453	not_mentioned	0.9071	not_mentioned	correct	ok	not_mentioned	released	option_probability
Clef-flash	imcs21	test	10337900	symptom_081	10337900	0.002391378	21.03730258415453	not_mentioned	0.9585	not_mentioned	correct	ok	not_mentioned	released	option_probability
Clef-flash	imcs21	test	10337900	symptom_082	10337900	0.002391378	21.03730258415453	not_mentioned	0.9709	not_mentioned	correct	ok	not_mentioned	released	option_probability
Clef-flash	imcs21	test	10337900	symptom_083	10337900	0.002391378	21.03730258415453	not_mentioned	0.7742	not_mentioned	correct	ok	not_mentioned	released	option_probability
Clef-flash	imcs21	test	10337900	symptom_084	10337900	0.002391378	21.03730258415453	not_mentioned	0.858	not_mentioned	correct	ok	not_mentioned	released	option_probability
Clef-flash	imcs21	test	10337900	symptom_085	10337900	0.002391378	21.03730258415453	not_mentioned	0.8655	not_mentioned	correct	ok	not_mentioned	released	option_probability
Clef-flash	imcs21	test	10337900	symptom_086	10337900	0.002391378	21.03730258415453	not_mentioned	0.9009	not_mentioned	correct	ok	not_mentioned	released	option_probability
Clef-flash	imcs21	test	10337900	symptom_087	10337900	0.002391378	21.03730258415453	not_mentioned	0.9039	not_mentioned	correct	ok	not_mentioned	released	option_probability
Clef-flash	imcs21	test	10337900	symptom_088	10337900	0.002391378	21.03730258415453	not_mentioned	0.9367	not_mentioned	correct	ok	not_mentioned	released	option_probability
Clef-flash	imcs21	test	10337900	symptom_089	10337900	0.002391378	21.03730258415453	not_mentioned	0.8416	not_mentioned	correct	ok	not_mentioned	released	option_probability
Clef-flash	imcs21	test	10337900	symptom_090	10337900	0.002391378	21.03730258415453	not_mentioned	0.8751	not_mentioned	correct	ok	not_mentioned	released	option_probability
Clef-flash	imcs21	test	10337900	symptom_091	10337900	0.002391378	21.03730258415453	not_mentioned	0.8853	not_mentioned	correct	ok	not_mentioned	released	option_probability
Clef-flash	imcs21	test	10337900	symptom_092	10337900	0.002391378	21.03730258415453	not_mentioned	0.9183	not_mentioned	correct	ok	not_mentioned	released	option_probability
Clef-flash	imcs21	test	10337900	symptom_093	10337900	0.002391378	21.03730258415453	not_mentioned	0.9581	not_mentioned	correct	ok	not_mentioned	released	option_probability
Clef-flash	imcs21	test	10337900	symptom_094	10337900	0.002391378	21.03730258415453	not_mentioned	0.89	not_mentioned	correct	ok	not_mentioned	released	option_probability
Clef-flash	imcs21	test	10337900	symptom_095	10337900	0.002391378	21.03730258415453	not_mentioned	0.9527	not_mentioned	correct	ok	not_mentioned	released	option_probability
Clef-flash	imcs21	test	10337900	symptom_096	10337900	0.002391378	21.03730258415453	not_mentioned	0.9667	not_mentioned	correct	ok	not_mentioned	released	option_probability
Clef-flash	imcs21	test	10337900	symptom_097	10337900	0.002391378	21.03730258415453	not_mentioned	0.6111	not_mentioned	correct	ok	not_mentioned	released	option_probability
Clef-flash	imcs21	test	10337900	symptom_098	10337900	0.002391378	21.03730258415453	not_mentioned	0.8293	not_mentioned	correct	ok	not_mentioned	released	option_probability
Clef-flash	imcs21	test	10337900	symptom_099	10337900	0.002391378	21.03730258415453	not_mentioned	0.9057	not_mentioned	correct	ok	not_mentioned	released	option_probability
Clef-flash	imcs21	test	10337900	symptom_100	10337900	0.002391378	21.03730258415453	not_mentioned	0.9382	not_mentioned	correct	ok	not_mentioned	released	option_probability
Clef-flash	imcs21	test	10337900	symptom_101	10337900	0.002391378	21.03730258415453	not_mentioned	0.9127	not_mentioned	correct	ok	not_mentioned	released	option_probability
Clef-flash	imcs21	test	10337900	symptom_102	10337900	0.002391378	21.03730258415453	not_mentioned	0.8367	not_mentioned	correct	ok	not_mentioned	released	option_probability
Clef-flash	imcs21	test	10337900	symptom_103	10337900	0.002391378	21.03730258415453	not_mentioned	0.9594	not_mentioned	correct	ok	not_mentioned	released	option_probability
Clef-flash	imcs21	test	10337900	symptom_104	10337900	0.002391378	21.03730258415453	not_mentioned	0.9544	not_mentioned	correct	ok	not_mentioned	released	option_probability
Clef-flash	imcs21	test	10337900	symptom_105	10337900	0.002391378	21.03730258415453	not_mentioned	0.9027	not_mentioned	correct	ok	not_mentioned	released	option_probability
Clef-flash	imcs21	test	10337900	symptom_106	10337900	0.002391378	21.03730258415453	not_mentioned	0.9706	not_mentioned	correct	ok	not_mentioned	released	option_probability
Clef-flash	imcs21	test	10337900	symptom_107	10337900	0.002391378	21.03730258415453	not_mentioned	0.9696	not_mentioned	correct	ok	not_mentioned	released	option_probability
Clef-flash	imcs21	test	10337900	symptom_108	10337900	0.002391378	21.03730258415453	not_mentioned	0.9441	not_mentioned	correct	ok	not_mentioned	released	option_probability
Clef-flash	imcs21	test	10337900	symptom_109	10337900	0.002391378	21.03730258415453	not_mentioned	0.8292	not_mentioned	correct	ok	not_mentioned	released	option_probability
Clef-flash	imcs21	test	10337900	symptom_110	10337900	0.002391378	21.03730258415453	not_mentioned	0.927	not_mentioned	correct	ok	not_mentioned	released	option_probability
Clef-flash	imcs21	test	10337900	symptom_111	10337900	0.002391378	21.03730258415453	not_mentioned	0.8594	not_mentioned	correct	ok	not_mentioned	released	option_probability
Clef-flash	imcs21	test	10337900	symptom_112	10337900	0.002391378	21.03730258415453	not_mentioned	0.8831	not_mentioned	correct	ok	not_mentioned	released	option_probability
Clef-flash	imcs21	test	10337900	symptom_113	10337900	0.002391378	21.03730258415453	not_mentioned	0.856	not_mentioned	correct	ok	not_mentioned	released	option_probability
Clef-flash	imcs21	test	10337900	symptom_114	10337900	0.002391378	21.03730258415453	not_mentioned	0.896	not_mentioned	correct	ok	not_mentioned	released	option_probability
Clef-flash	imcs21	test	10337900	symptom_115	10337900	0.002391378	21.03730258415453	not_mentioned	0.8401	not_mentioned	correct	ok	not_mentioned	released	option_probability
Clef-flash	imcs21	test	10337900	symptom_116	10337900	0.002391378	21.03730258415453	not_mentioned	0.8098	not_mentioned	correct	ok	not_mentioned	released	option_probability
Clef-flash	imcs21	test	10337900	symptom_117	10337900	0.002391378	21.03730258415453	not_mentioned	0.9443	not_mentioned	correct	ok	not_mentioned	released	option_probability
Clef-flash	imcs21	test	10337900	symptom_118	10337900	0.002391378	21.03730258415453	not_mentioned	0.9429	not_mentioned	correct	ok	not_mentioned	released	option_probability
Clef-flash	imcs21	test	10337900	symptom_119	10337900	0.002391378	21.03730258415453	not_mentioned	0.8939	not_mentioned	correct	ok	not_mentioned	released	option_probability
Clef-flash	imcs21	test	10337900	symptom_120	10337900	0.002391378	21.03730258415453	not_mentioned	0.8331	not_mentioned	correct	ok	not_mentioned	released	option_probability
Clef-flash	imcs21	test	10337900	symptom_121	10337900	0.002391378	21.03730258415453	not_mentioned	0.8897	not_mentioned	correct	ok	not_mentioned	released	option_probability
Clef-flash	imcs21	test	10337900	symptom_122	10337900	0.002391378	21.03730258415453	positive	0.5545	not_mentioned	incorrect	ok	not_mentioned	released	option_probability
Clef-flash	imcs21	test	10337900	symptom_123	10337900	0.002391378	21.03730258415453	not_mentioned	0.8819	not_mentioned	correct	ok	not_mentioned	released	option_probability
Clef-flash	imcs21	test	10337900	symptom_124	10337900	0.002391378	21.03730258415453	not_mentioned	0.9502	not_mentioned	correct	ok	not_mentioned	released	option_probability
Clef-flash	imcs21	test	10337900	symptom_125	10337900	0.002391378	21.03730258415453	not_mentioned	0.8239	not_mentioned	correct	ok	not_mentioned	released	option_probability
Clef-flash	imcs21	test	10337900	symptom_126	10337900	0.002391378	21.03730258415453	not_mentioned	0.9033	not_mentioned	correct	ok	not_mentioned	released	option_probability
Clef-flash	imcs21	test	10337900	symptom_127	10337900	0.002391378	21.03730258415453	not_mentioned	0.9569	not_mentioned	correct	ok	not_mentioned	released	option_probability
Clef-flash	imcs21	test	10337900	symptom_128	10337900	0.002391378	21.03730258415453	not_mentioned	0.8956	not_mentioned	correct	ok	not_mentioned	released	option_probability
Clef-flash	imcs21	test	10337900	symptom_129	10337900	0.002391378	21.03730258415453	not_mentioned	0.936	not_mentioned	correct	ok	not_mentioned	released	option_probability
Clef-flash	imcs21	test	10337900	symptom_130	10337900	0.002391378	21.03730258415453	not_mentioned	0.9655	not_mentioned	correct	ok	not_mentioned	released	option_probability
Clef-flash	imcs21	test	10337900	symptom_131	10337900	0.002391378	21.03730258415453	negative	0.8627	not_mentioned	incorrect	ok	not_mentioned	released	option_probability
Clef-flash	imcs21	test	10337900	symptom_132	10337900	0.002391378	21.03730258415453	not_mentioned	0.9729	not_mentioned	correct	ok	not_mentioned	released	option_probability
Clef-flash	imcs21	test	10337900	symptom_133	10337900	0.002391378	21.03730258415453	not_mentioned	0.8524	not_mentioned	correct	ok	not_mentioned	released	option_probability
Clef-flash	imcs21	test	10337900	symptom_134	10337900	0.002391378	21.03730258415453	not_mentioned	0.9027	not_mentioned	correct	ok	not_mentioned	released	option_probability
Clef-flash	imcs21	test	10337900	symptom_135	10337900	0.002391378	21.03730258415453	not_mentioned	0.9483	not_mentioned	correct	ok	not_mentioned	released	option_probability
Clef-flash	imcs21	test	10337900	symptom_136	10337900	0.002391378	21.03730258415453	not_mentioned	0.964	not_mentioned	correct	ok	not_mentioned	released	option_probability
Clef-flash	imcs21	test	10337900	symptom_137	10337900	0.002391378	21.03730258415453	not_mentioned	0.8527	not_mentioned	correct	ok	not_mentioned	released	option_probability
Clef-flash	imcs21	test	10337900	symptom_138	10337900	0.002391378	21.03730258415453	not_mentioned	0.8616	not_mentioned	correct	ok	not_mentioned	released	option_probability
Clef-flash	imcs21	test	10337900	symptom_139	10337900	0.002391378	21.03730258415453	not_mentioned	0.9033	not_mentioned	correct	ok	not_mentioned	released	option_probability
Clef-flash	imcs21	test	10337900	symptom_140	10337900	0.002391378	21.03730258415453	not_mentioned	0.9127	not_mentioned	correct	ok	not_mentioned	released	option_probability
Clef-flash	imcs21	test	10337900	symptom_141	10337900	0.002391378	21.03730258415453	not_mentioned	0.9081	not_mentioned	correct	ok	not_mentioned	released	option_probability
Clef-flash	imcs21	test	10337900	symptom_142	10337900	0.002391378	21.03730258415453	not_mentioned	0.958	not_mentioned	correct	ok	not_mentioned	released	option_probability
Clef-flash	imcs21	test	10337900	symptom_143	10337900	0.002391378	21.03730258415453	not_mentioned	0.9648	not_mentioned	correct	ok	not_mentioned	released	option_probability
Clef-flash	imcs21	test	10337900	symptom_144	10337900	0.002391378	21.03730258415453	not_mentioned	0.9323	not_mentioned	correct	ok	not_mentioned	released	option_probability
Clef-flash	imcs21	test	10337900	symptom_145	10337900	0.002391378	21.03730258415453	not_mentioned	0.9234	not_mentioned	correct	ok	not_mentioned	released	option_probability
Clef-flash	imcs21	test	10337900	symptom_146	10337900	0.002391378	21.03730258415453	not_mentioned	0.4104	not_mentioned	correct	ok	not_mentioned	released	option_probability
Clef-flash	imcs21	test	10337900	symptom_147	10337900	0.002391378	21.03730258415453	not_mentioned	0.925	not_mentioned	correct	ok	not_mentioned	released	option_probability
Clef-flash	imcs21	test	10337900	symptom_148	10337900	0.002391378	21.03730258415453	not_mentioned	0.6868	not_mentioned	correct	ok	not_mentioned	released	option_probability
Clef-flash	imcs21	test	10337900	symptom_149	10337900	0.002391378	21.03730258415453	not_mentioned	0.9799	not_mentioned	correct	ok	not_mentioned	released	option_probability
Clef-flash	imcs21	test	10337900	symptom_150	10337900	0.002391378	21.03730258415453	not_mentioned	0.9534	not_mentioned	correct	ok	not_mentioned	released	option_probability
Clef-flash	imcs21	test	10337900	symptom_151	10337900	0.002391378	21.03730258415453	not_mentioned	0.9401	not_mentioned	correct	ok	not_mentioned	released	option_probability
Clef-flash	imcs21	test	10337900	symptom_152	10337900	0.002391378	21.03730258415453	not_mentioned	0.7601	not_mentioned	correct	ok	not_mentioned	released	option_probability
Clef-flash	imcs21	test	10337900	symptom_153	10337900	0.002391378	21.03730258415453	not_mentioned	0.9562	not_mentioned	correct	ok	not_mentioned	released	option_probability
Clef-flash	imcs21	test	10337900	symptom_154	10337900	0.002391378	21.03730258415453	positive	0.6904	not_mentioned	incorrect	ok	not_mentioned	released	option_probability
Clef-flash	imcs21	test	10337900	symptom_155	10337900	0.002391378	21.03730258415453	not_mentioned	0.5681	not_mentioned	correct	ok	not_mentioned	released	option_probability
Clef-flash	imcs21	test	10337900	symptom_156	10337900	0.002391378	21.03730258415453	not_mentioned	0.928	not_mentioned	correct	ok	not_mentioned	released	option_probability
Clef-flash	imcs21	test	10337900	symptom_157	10337900	0.002391378	21.03730258415453	not_mentioned	0.9443	not_mentioned	correct	ok	not_mentioned	released	option_probability
Clef-flash	imcs21	test	10337900	symptom_158	10337900	0.002391378	21.03730258415453	not_mentioned	0.7627	not_mentioned	correct	ok	not_mentioned	released	option_probability
Clef-flash	imcs21	test	10337900	symptom_159	10337900	0.002391378	21.03730258415453	not_mentioned	0.9409	not_mentioned	correct	ok	not_mentioned	released	option_probability
Clef-flash	imcs21	test	10337900	symptom_160	10337900	0.002391378	21.03730258415453	not_mentioned	0.8992	not_mentioned	correct	ok	not_mentioned	released	option_probability
Clef-flash	imcs21	test	10337900	symptom_161	10337900	0.002391378	21.03730258415453	not_mentioned	0.971	not_mentioned	correct	ok	not_mentioned	released	option_probability
Clef-flash	imcs21	test	10337900	symptom_162	10337900	0.002391378	21.03730258415453	not_mentioned	0.7311	not_mentioned	correct	ok	not_mentioned	released	option_probability
Clef-flash	imcs21	test	10337900	symptom_163	10337900	0.002391378	21.03730258415453	not_mentioned	0.8166	not_mentioned	correct	ok	not_mentioned	released	option_probability
Clef-flash	imcs21	test	10337900	symptom_164	10337900	0.002391378	21.03730258415453	not_mentioned	0.7796	not_mentioned	correct	ok	not_mentioned	released	option_probability
Clef-flash	imcs21	test	10337900	symptom_165	10337900	0.002391378	21.03730258415453	not_mentioned	0.6572	not_mentioned	correct	ok	not_mentioned	released	option_probability
Clef-flash	imcs21	test	10337900	symptom_166	10337900	0.002391378	21.03730258415453	not_mentioned	0.97	not_mentioned	correct	ok	not_mentioned	released	option_probability
Clef-flash	imcs21	test	10337900	symptom_167	10337900	0.002391378	21.03730258415453	not_mentioned	0.8106	not_mentioned	correct	ok	not_mentioned	released	option_probability
Clef-flash	imcs21	test	10337900	symptom_168	10337900	0.002391378	21.03730258415453	not_mentioned	0.9429	not_mentioned	correct	ok	not_mentioned	released	option_probability
Clef-flash	imcs21	test	10337900	symptom_169	10337900	0.002391378	21.03730258415453	not_mentioned	0.7305	not_mentioned	correct	ok	not_mentioned	released	option_probability
Clef-flash	imcs21	test	10337900	symptom_170	10337900	0.002391378	21.03730258415453	not_mentioned	0.9291	not_mentioned	correct	ok	not_mentioned	released	option_probability
Clef-flash	imcs21	test	10337900	symptom_171	10337900	0.002391378	21.03730258415453	not_mentioned	0.9306	not_mentioned	correct	ok	not_mentioned	released	option_probability
Clef-flash	imcs21	test	10337900	symptom_172	10337900	0.002391378	21.03730258415453	not_mentioned	0.8755	not_mentioned	correct	ok	not_mentioned	released	option_probability
Clef-flash	imcs21	test	10337900	symptom_173	10337900	0.002391378	21.03730258415453	not_mentioned	0.7897	not_mentioned	correct	ok	not_mentioned	released	option_probability
Clef-flash	imcs21	test	10337900	symptom_174	10337900	0.002391378	21.03730258415453	not_mentioned	0.7678	not_mentioned	correct	ok	not_mentioned	released	option_probability
Clef-flash	imcs21	test	10337900	symptom_175	10337900	0.002391378	21.03730258415453	not_mentioned	0.7020000000000001	not_mentioned	correct	ok	not_mentioned	released	option_probability
Clef-flash	imcs21	test	10337900	symptom_176	10337900	0.002391378	21.03730258415453	not_mentioned	0.7404	not_mentioned	correct	ok	not_mentioned	released	option_probability
Clef-flash	imcs21	test	10337900	symptom_177	10337900	0.002391378	21.03730258415453	not_mentioned	0.5643	not_mentioned	correct	ok	not_mentioned	released	option_probability
Clef-flash	imcs21	test	10337900	symptom_178	10337900	0.002391378	21.03730258415453	not_mentioned	0.8924	not_mentioned	correct	ok	not_mentioned	released	option_probability
Clef-flash	imcs21	test	10337900	symptom_179	10337900	0.002391378	21.03730258415453	not_mentioned	0.9192	not_mentioned	correct	ok	not_mentioned	released	option_probability
Clef-flash	imcs21	test	10337900	symptom_180	10337900	0.002391378	21.03730258415453	not_mentioned	0.8964	not_mentioned	correct	ok	not_mentioned	released	option_probability
Clef-flash	imcs21	test	10337900	symptom_181	10337900	0.002391378	21.03730258415453	not_mentioned	0.8646	not_mentioned	correct	ok	not_mentioned	released	option_probability
Clef-flash	imcs21	test	10337900	symptom_182	10337900	0.002391378	21.03730258415453	not_mentioned	0.9596	not_mentioned	correct	ok	not_mentioned	released	option_probability
Clef-flash	imcs21	test	10337900	symptom_183	10337900	0.002391378	21.03730258415453	not_mentioned	0.9749	not_mentioned	correct	ok	not_mentioned	released	option_probability
Clef-flash	imcs21	test	10337900	symptom_184	10337900	0.002391378	21.03730258415453	not_mentioned	0.9177	not_mentioned	correct	ok	not_mentioned	released	option_probability
Clef-flash	imcs21	test	10337900	symptom_185	10337900	0.002391378	21.03730258415453	not_mentioned	0.4279	not_mentioned	correct	ok	not_mentioned	released	option_probability
Clef-flash	imcs21	test	10337900	symptom_186	10337900	0.002391378	21.03730258415453	not_mentioned	0.8194	not_mentioned	correct	ok	not_mentioned	released	option_probability
Clef-flash	imcs21	test	10337900	symptom_187	10337900	0.002391378	21.03730258415453	positive	0.4343	not_mentioned	incorrect	ok	not_mentioned	released	option_probability
Clef-flash	imcs21	test	10337900	symptom_188	10337900	0.002391378	21.03730258415453	not_mentioned	0.7678	not_mentioned	correct	ok	not_mentioned	released	option_probability
Clef-flash	imcs21	test	10337900	symptom_189	10337900	0.002391378	21.03730258415453	not_mentioned	0.6951	not_mentioned	correct	ok	not_mentioned	released	option_probability
Clef-flash	imcs21	test	10337900	symptom_190	10337900	0.002391378	21.03730258415453	not_mentioned	0.8504	not_mentioned	correct	ok	not_mentioned	released	option_probability
Clef-flash	imcs21	test	10337900	symptom_191	10337900	0.002391378	21.03730258415453	not_mentioned	0.8282	not_mentioned	correct	ok	not_mentioned	released	option_probability
Clef-flash	imcs21	test	10337900	symptom_192	10337900	0.002391378	21.03730258415453	not_mentioned	0.93	not_mentioned	correct	ok	not_mentioned	released	option_probability
Clef-flash	imcs21	test	10337900	symptom_193	10337900	0.002391378	21.03730258415453	not_mentioned	0.9826	not_mentioned	correct	ok	not_mentioned	released	option_probability
Clef-flash	imcs21	test	10337900	symptom_194	10337900	0.002391378	21.03730258415453	not_mentioned	0.9655	not_mentioned	correct	ok	not_mentioned	released	option_probability
Clef-flash	imcs21	test	10337900	symptom_195	10337900	0.002391378	21.03730258415453	not_mentioned	0.9886	not_mentioned	correct	ok	not_mentioned	released	option_probability
Clef-flash	imcs21	test	10337900	symptom_196	10337900	0.002391378	21.03730258415453	not_mentioned	0.9883	not_mentioned	correct	ok	not_mentioned	released	option_probability
Clef-flash	imcs21	test	10337900	symptom_197	10337900	0.002391378	21.03730258415453	not_mentioned	0.9875	not_mentioned	correct	ok	not_mentioned	released	option_probability
Clef-flash	imcs21	test	10337900	symptom_198	10337900	0.002391378	21.03730258415453	not_mentioned	0.9743	not_mentioned	correct	ok	not_mentioned	released	option_probability
Clef-flash	imcs21	test	10337900	symptom_199	10337900	0.002391378	21.03730258415453	not_mentioned	0.9426	not_mentioned	correct	ok	not_mentioned	released	option_probability
Clef-flash	imcs21	test	10337900	symptom_200	10337900	0.002391378	21.03730258415453	not_mentioned	0.9574	not_mentioned	correct	ok	not_mentioned	released	option_probability
Clef-flash	imcs21	test	10337900	symptom_201	10337900	0.002391378	21.03730258415453	not_mentioned	0.9289	not_mentioned	correct	ok	not_mentioned	released	option_probability
Clef-flash	imcs21	test	10337900	symptom_202	10337900	0.002391378	21.03730258415453	not_mentioned	0.6771	not_mentioned	correct	ok	not_mentioned	released	option_probability
Clef-flash	imcs21	test	10337900	symptom_203	10337900	0.002391378	21.03730258415453	not_mentioned	0.9024	not_mentioned	correct	ok	not_mentioned	released	option_probability
Clef-flash	imcs21	test	10337900	symptom_204	10337900	0.002391378	21.03730258415453	not_mentioned	0.9892	not_mentioned	correct	ok	not_mentioned	released	option_probability
Clef-flash	imcs21	test	10337900	symptom_205	10337900	0.002391378	21.03730258415453	not_mentioned	0.97	not_mentioned	correct	ok	not_mentioned	released	option_probability
Clef-flash	imcs21	test	10337900	symptom_206	10337900	0.002391378	21.03730258415453	not_mentioned	0.975	not_mentioned	correct	ok	not_mentioned	released	option_probability
Clef-flash	imcs21	test	10337900	symptom_207	10337900	0.002391378	21.03730258415453	not_mentioned	0.9647	not_mentioned	correct	ok	not_mentioned	released	option_probability
Clef-flash	imcs21	test	10337900	symptom_208	10337900	0.002391378	21.03730258415453	not_mentioned	0.9716	not_mentioned	correct	ok	not_mentioned	released	option_probability
Clef-flash	imcs21	test	10337900	symptom_209	10337900	0.002391378	21.03730258415453	not_mentioned	0.9832	not_mentioned	correct	ok	not_mentioned	released	option_probability
Clef-flash	imcs21	test	10337900	symptom_210	10337900	0.002391378	21.03730258415453	not_mentioned	0.983	not_mentioned	correct	ok	not_mentioned	released	option_probability
Clef-flash	imcs21	test	10337900	symptom_211	10337900	0.002391378	21.03730258415453	not_mentioned	0.8149	not_mentioned	correct	ok	not_mentioned	released	option_probability
Clef-flash	imcs21	test	10337900	symptom_212	10337900	0.002391378	21.03730258415453	not_mentioned	0.9122	not_mentioned	correct	ok	not_mentioned	released	option_probability
Clef-flash	imcs21	test	10337900	symptom_213	10337900	0.002391378	21.03730258415453	not_mentioned	0.9648	not_mentioned	correct	ok	not_mentioned	released	option_probability
Clef-flash	imcs21	test	10337900	symptom_214	10337900	0.002391378	21.03730258415453	not_mentioned	0.9469	not_mentioned	correct	ok	not_mentioned	released	option_probability
Clef-flash	imcs21	test	10337900	symptom_215	10337900	0.002391378	21.03730258415453	not_mentioned	0.9764	not_mentioned	correct	ok	not_mentioned	released	option_probability
Clef-flash	imcs21	test	10337900	symptom_216	10337900	0.002391378	21.03730258415453	not_mentioned	0.9567	not_mentioned	correct	ok	not_mentioned	released	option_probability
Clef-flash	imcs21	test	10337900	symptom_217	10337900	0.002391378	21.03730258415453	not_mentioned	0.9758	not_mentioned	correct	ok	not_mentioned	released	option_probability
Clef-flash	imcs21	test	10337900	symptom_218	10337900	0.002391378	21.03730258415453	not_mentioned	0.9803	not_mentioned	correct	ok	not_mentioned	released	option_probability
Clef-flash	imcs21	test	10337900	symptom_219	10337900	0.002391378	21.03730258415453	not_mentioned	0.9625	not_mentioned	correct	ok	not_mentioned	released	option_probability
Clef-flash	imcs21	test	10337900	symptom_220	10337900	0.002391378	21.03730258415453	not_mentioned	0.9513	not_mentioned	correct	ok	not_mentioned	released	option_probability
Clef-flash	imcs21	test	10337900	symptom_221	10337900	0.002391378	21.03730258415453	not_mentioned	0.9579	not_mentioned	correct	ok	not_mentioned	released	option_probability
Clef-flash	imcs21	test	10337900	symptom_222	10337900	0.002391378	21.03730258415453	positive	0.6131	not_mentioned	incorrect	ok	not_mentioned	released	option_probability
Clef-flash	imcs21	test	10337900	symptom_223	10337900	0.002391378	21.03730258415453	not_mentioned	0.9801	not_mentioned	correct	ok	not_mentioned	released	option_probability
Clef-flash	imcs21	test	10337900	symptom_224	10337900	0.002391378	21.03730258415453	not_mentioned	0.9666	not_mentioned	correct	ok	not_mentioned	released	option_probability
Clef-flash	imcs21	test	10337900	symptom_225	10337900	0.002391378	21.03730258415453	not_mentioned	0.8105	not_mentioned	correct	ok	not_mentioned	released	option_probability
Clef-flash	imcs21	test	10337900	symptom_226	10337900	0.002391378	21.03730258415453	not_mentioned	0.9005	not_mentioned	correct	ok	not_mentioned	released	option_probability
Clef-flash	imcs21	test	10337900	symptom_227	10337900	0.002391378	21.03730258415453	not_mentioned	0.9264	not_mentioned	correct	ok	not_mentioned	released	option_probability
Clef-flash	imcs21	test	10337900	symptom_228	10337900	0.002391378	21.03730258415453	not_mentioned	0.9829	not_mentioned	correct	ok	not_mentioned	released	option_probability
Clef-flash	imcs21	test	10337900	symptom_229	10337900	0.002391378	21.03730258415453	not_mentioned	0.948	not_mentioned	correct	ok	not_mentioned	released	option_probability
Clef-flash	imcs21	test	10337900	symptom_230	10337900	0.002391378	21.03730258415453	not_mentioned	0.8683	not_mentioned	correct	ok	not_mentioned	released	option_probability
Clef-flash	imcs21	test	10337900	symptom_231	10337900	0.002391378	21.03730258415453	not_mentioned	0.8975	not_mentioned	correct	ok	not_mentioned	released	option_probability
Clef-flash	imcs21	test	10337900	symptom_232	10337900	0.002391378	21.03730258415453	not_mentioned	0.8235	not_mentioned	correct	ok	not_mentioned	released	option_probability
Clef-flash	imcs21	test	10337900	symptom_233	10337900	0.002391378	21.03730258415453	not_mentioned	0.8629	not_mentioned	correct	ok	not_mentioned	released	option_probability
Clef-flash	imcs21	test	10337900	symptom_234	10337900	0.002391378	21.03730258415453	not_mentioned	0.9627	not_mentioned	correct	ok	not_mentioned	released	option_probability
Clef-flash	imcs21	test	10337900	symptom_235	10337900	0.002391378	21.03730258415453	not_mentioned	0.9539	not_mentioned	correct	ok	not_mentioned	released	option_probability
Clef-flash	imcs21	test	10337900	symptom_236	10337900	0.002391378	21.03730258415453	not_mentioned	0.9833	not_mentioned	correct	ok	not_mentioned	released	option_probability
Clef-flash	imcs21	test	10337900	symptom_237	10337900	0.002391378	21.03730258415453	not_mentioned	0.8278	not_mentioned	correct	ok	not_mentioned	released	option_probability
Clef-flash	imcs21	test	10337900	symptom_238	10337900	0.002391378	21.03730258415453	not_mentioned	0.8638	not_mentioned	correct	ok	not_mentioned	released	option_probability
Clef-flash	imcs21	test	10337900	symptom_239	10337900	0.002391378	21.03730258415453	not_mentioned	0.9801	not_mentioned	correct	ok	not_mentioned	released	option_probability
Clef-flash	imcs21	test	10337900	symptom_240	10337900	0.002391378	21.03730258415453	not_mentioned	0.8763	not_mentioned	correct	ok	not_mentioned	released	option_probability
Clef-flash	imcs21	test	10337900	symptom_241	10337900	0.002391378	21.03730258415453	not_mentioned	0.9832	not_mentioned	correct	ok	not_mentioned	released	option_probability
Clef-flash	imcs21	test	10337900	symptom_242	10337900	0.002391378	21.03730258415453	not_mentioned	0.9782	not_mentioned	correct	ok	not_mentioned	released	option_probability
Clef-flash	imcs21	test	10337900	symptom_243	10337900	0.002391378	21.03730258415453	not_mentioned	0.8324	not_mentioned	correct	ok	not_mentioned	released	option_probability
Clef-flash	imcs21	test	10337900	symptom_244	10337900	0.002391378	21.03730258415453	not_mentioned	0.8542	not_mentioned	correct	ok	not_mentioned	released	option_probability
Clef-flash	imcs21	test	10337900	symptom_245	10337900	0.002391378	21.03730258415453	not_mentioned	0.9288	not_mentioned	correct	ok	not_mentioned	released	option_probability
Clef-flash	imcs21	test	10337900	symptom_246	10337900	0.002391378	21.03730258415453	not_mentioned	0.9035	not_mentioned	correct	ok	not_mentioned	released	option_probability
Clef-flash	imcs21	test	10337900	symptom_247	10337900	0.002391378	21.03730258415453	not_mentioned	0.9056	not_mentioned	correct	ok	not_mentioned	released	option_probability
Clef-flash	imcs21	test	10337900	symptom_248	10337900	0.002391378	21.03730258415453	not_mentioned	0.9622	not_mentioned	correct	ok	not_mentioned	released	option_probability
Clef-flash	imcs21	test	10337900	symptom_249	10337900	0.002391378	21.03730258415453	not_mentioned	0.8942	not_mentioned	correct	ok	not_mentioned	released	option_probability
Clef-flash	imcs21	test	10337900	symptom_250	10337900	0.002391378	21.03730258415453	not_mentioned	0.8853	not_mentioned	correct	ok	not_mentioned	released	option_probability
Clef-flash	imcs21	test	10337900	symptom_251	10337900	0.002391378	21.03730258415453	not_mentioned	0.8543000000000001	not_mentioned	correct	ok	not_mentioned	released	option_probability
Clef-flash	imcs21	test	10337900	symptom_252	10337900	0.002391378	21.03730258415453	not_mentioned	0.8918	not_mentioned	correct	ok	not_mentioned	released	option_probability
Clef-flash	imcs21	test	10337900	symptom_253	10337900	0.002391378	21.03730258415453	not_mentioned	0.9353	not_mentioned	correct	ok	not_mentioned	released	option_probability
Clef-flash	imcs21	test	10337900	symptom_254	10337900	0.002391378	21.03730258415453	not_mentioned	0.8395	not_mentioned	correct	ok	not_mentioned	released	option_probability
Clef-flash	imcs21	test	10337900	symptom_255	10337900	0.002391378	21.03730258415453	not_mentioned	0.9498	not_mentioned	correct	ok	not_mentioned	released	option_probability
Clef-flash	imcs21	test	10337900	symptom_256	10337900	0.002391378	21.03730258415453	not_mentioned	0.9257	not_mentioned	correct	ok	not_mentioned	released	option_probability
Clef-flash	imcs21	test	10337900	symptom_257	10337900	0.002391378	21.03730258415453	not_mentioned	0.9727	not_mentioned	correct	ok	not_mentioned	released	option_probability
Clef-flash	imcs21	test	10337900	symptom_258	10337900	0.002391378	21.03730258415453	not_mentioned	0.95	not_mentioned	correct	ok	not_mentioned	released	option_probability
Clef-flash	imcs21	test	10337900	symptom_259	10337900	0.002391378	21.03730258415453	not_mentioned	0.955	not_mentioned	correct	ok	not_mentioned	released	option_probability
Clef-flash	imcs21	test	10337900	symptom_260	10337900	0.002391378	21.03730258415453	not_mentioned	0.4035	not_mentioned	correct	ok	not_mentioned	released	option_probability
Clef-flash	imcs21	test	10337900	symptom_261	10337900	0.002391378	21.03730258415453	not_mentioned	0.977	not_mentioned	correct	ok	not_mentioned	released	option_probability
Clef-flash	imcs21	test	10337900	symptom_262	10337900	0.002391378	21.03730258415453	not_mentioned	0.9223	not_mentioned	correct	ok	not_mentioned	released	option_probability
Clef-flash	imcs21	test	10337900	symptom_263	10337900	0.002391378	21.03730258415453	not_mentioned	0.9397	not_mentioned	correct	ok	not_mentioned	released	option_probability
Clef-flash	imcs21	test	10337900	symptom_264	10337900	0.002391378	21.03730258415453	not_mentioned	0.9604	not_mentioned	correct	ok	not_mentioned	released	option_probability
Clef-flash	imcs21	test	10337900	symptom_265	10337900	0.002391378	21.03730258415453	not_mentioned	0.9538	not_mentioned	correct	ok	not_mentioned	released	option_probability
Clef-flash	imcs21	test	10337900	symptom_266	10337900	0.002391378	21.03730258415453	not_mentioned	0.9743	not_mentioned	correct	ok	not_mentioned	released	option_probability
Clef-flash	imcs21	test	10337900	symptom_267	10337900	0.002391378	21.03730258415453	not_mentioned	0.8981	not_mentioned	correct	ok	not_mentioned	released	option_probability
Clef-flash	imcs21	test	10337900	symptom_268	10337900	0.002391378	21.03730258415453	not_mentioned	0.9563	not_mentioned	correct	ok	not_mentioned	released	option_probability
Clef-flash	imcs21	test	10337900	symptom_269	10337900	0.002391378	21.03730258415453	not_mentioned	0.9696	not_mentioned	correct	ok	not_mentioned	released	option_probability
Clef-flash	imcs21	test	10337900	symptom_270	10337900	0.002391378	21.03730258415453	not_mentioned	0.7419	not_mentioned	correct	ok	not_mentioned	released	option_probability
Clef-flash	imcs21	test	10337900	symptom_271	10337900	0.002391378	21.03730258415453	not_mentioned	0.9065	not_mentioned	correct	ok	not_mentioned	released	option_probability
Clef-flash	imcs21	test	10337900	symptom_272	10337900	0.002391378	21.03730258415453	not_mentioned	0.9194	not_mentioned	correct	ok	not_mentioned	released	option_probability
Clef-flash	imcs21	test	10337900	symptom_273	10337900	0.002391378	21.03730258415453	not_mentioned	0.9229	not_mentioned	correct	ok	not_mentioned	released	option_probability
Clef-flash	imcs21	test	10337900	symptom_274	10337900	0.002391378	21.03730258415453	not_mentioned	0.9533	not_mentioned	correct	ok	not_mentioned	released	option_probability
Clef-flash	imcs21	test	10337900	symptom_275	10337900	0.002391378	21.03730258415453	not_mentioned	0.9316	not_mentioned	correct	ok	not_mentioned	released	option_probability
Clef-flash	imcs21	test	10337900	symptom_276	10337900	0.002391378	21.03730258415453	not_mentioned	0.9833	not_mentioned	correct	ok	not_mentioned	released	option_probability
Clef-flash	imcs21	test	10337900	symptom_277	10337900	0.002391378	21.03730258415453	not_mentioned	0.8663	not_mentioned	correct	ok	not_mentioned	released	option_probability
Clef-flash	imcs21	test	10337900	symptom_278	10337900	0.002391378	21.03730258415453	not_mentioned	0.9776	not_mentioned	correct	ok	not_mentioned	released	option_probability
Clef-flash	imcs21	test	10337900	symptom_279	10337900	0.002391378	21.03730258415453	not_mentioned	0.9578	not_mentioned	correct	ok	not_mentioned	released	option_probability
Clef-flash	imcs21	test	10337900	symptom_280	10337900	0.002391378	21.03730258415453	not_mentioned	0.8873	not_mentioned	correct	ok	not_mentioned	released	option_probability
Clef-flash	imcs21	test	10337900	symptom_281	10337900	0.002391378	21.03730258415453	not_mentioned	0.9547	not_mentioned	correct	ok	not_mentioned	released	option_probability
Clef-flash	imcs21	test	10337900	symptom_282	10337900	0.002391378	21.03730258415453	not_mentioned	0.8072	not_mentioned	correct	ok	not_mentioned	released	option_probability
Clef-flash	imcs21	test	10337900	symptom_283	10337900	0.002391378	21.03730258415453	not_mentioned	0.8519	not_mentioned	correct	ok	not_mentioned	released	option_probability
Clef-flash	imcs21	test	10337900	symptom_284	10337900	0.002391378	21.03730258415453	not_mentioned	0.9036	not_mentioned	correct	ok	not_mentioned	released	option_probability
Clef-flash	imcs21	test	10337900	symptom_285	10337900	0.002391378	21.03730258415453	not_mentioned	0.9529	not_mentioned	correct	ok	not_mentioned	released	option_probability
Clef-flash	imcs21	test	10337900	symptom_286	10337900	0.002391378	21.03730258415453	not_mentioned	0.9104	not_mentioned	correct	ok	not_mentioned	released	option_probability
Clef-flash	imcs21	test	10337900	symptom_287	10337900	0.002391378	21.03730258415453	not_mentioned	0.9231	not_mentioned	correct	ok	not_mentioned	released	option_probability
Clef-flash	imcs21	test	10337900	symptom_288	10337900	0.002391378	21.03730258415453	not_mentioned	0.9819	not_mentioned	correct	ok	not_mentioned	released	option_probability
Clef-flash	imcs21	test	10337900	symptom_289	10337900	0.002391378	21.03730258415453	not_mentioned	0.9021	not_mentioned	correct	ok	not_mentioned	released	option_probability
Clef-flash	imcs21	test	10337900	symptom_290	10337900	0.002391378	21.03730258415453	not_mentioned	0.8605	not_mentioned	correct	ok	not_mentioned	released	option_probability
Clef-flash	imcs21	test	10337900	symptom_291	10337900	0.002391378	21.03730258415453	not_mentioned	0.9403	not_mentioned	correct	ok	not_mentioned	released	option_probability
Clef-flash	imcs21	test	10337900	symptom_292	10337900	0.002391378	21.03730258415453	not_mentioned	0.9801	not_mentioned	correct	ok	not_mentioned	released	option_probability
Clef-flash	imcs21	test	10337900	symptom_293	10337900	0.002391378	21.03730258415453	not_mentioned	0.9055	not_mentioned	correct	ok	not_mentioned	released	option_probability
Clef-flash	imcs21	test	10337900	symptom_294	10337900	0.002391378	21.03730258415453	not_mentioned	0.8794	not_mentioned	correct	ok	not_mentioned	released	option_probability
Clef-flash	imcs21	test	10337900	symptom_295	10337900	0.002391378	21.03730258415453	not_mentioned	0.8793	not_mentioned	correct	ok	not_mentioned	released	option_probability
Clef-flash	imcs21	test	10337900	symptom_296	10337900	0.002391378	21.03730258415453	not_mentioned	0.9434	not_mentioned	correct	ok	not_mentioned	released	option_probability
Clef-flash	imcs21	test	10337900	symptom_297	10337900	0.002391378	21.03730258415453	not_mentioned	0.8904	not_mentioned	correct	ok	not_mentioned	released	option_probability
Clef-flash	imcs21	test	10337900	symptom_298	10337900	0.002391378	21.03730258415453	not_mentioned	0.9649	not_mentioned	correct	ok	not_mentioned	released	option_probability
Clef-flash	imcs21	test	10337900	symptom_299	10337900	0.002391378	21.03730258415453	not_mentioned	0.9403	not_mentioned	correct	ok	not_mentioned	released	option_probability
Clef-flash	imcs21	test	10337900	symptom_300	10337900	0.002391378	21.03730258415453	not_mentioned	0.9628	not_mentioned	correct	ok	not_mentioned	released	option_probability
Clef-flash	imcs21	test	10337900	symptom_301	10337900	0.002391378	21.03730258415453	negative	0.4349	not_mentioned	incorrect	ok	not_mentioned	released	option_probability
Clef-flash	imcs21	test	10337900	symptom_302	10337900	0.002391378	21.03730258415453	not_mentioned	0.5371	not_mentioned	correct	ok	not_mentioned	released	option_probability
Clef-flash	imcs21	test	10337900	symptom_303	10337900	0.002391378	21.03730258415453	not_mentioned	0.9676	not_mentioned	correct	ok	not_mentioned	released	option_probability
Clef-flash	imcs21	test	10337900	symptom_304	10337900	0.002391378	21.03730258415453	not_mentioned	0.9400000000000001	not_mentioned	correct	ok	not_mentioned	released	option_probability
Clef-flash	imcs21	test	10337900	symptom_305	10337900	0.002391378	21.03730258415453	not_mentioned	0.9611	not_mentioned	correct	ok	not_mentioned	released	option_probability
Clef-flash	imcs21	test	10337900	symptom_306	10337900	0.002391378	21.03730258415453	not_mentioned	0.9721	not_mentioned	correct	ok	not_mentioned	released	option_probability
Clef-flash	imcs21	test	10337900	symptom_307	10337900	0.002391378	21.03730258415453	not_mentioned	0.9642	not_mentioned	correct	ok	not_mentioned	released	option_probability
Clef-flash	imcs21	test	10337900	symptom_308	10337900	0.002391378	21.03730258415453	not_mentioned	0.9083	not_mentioned	correct	ok	not_mentioned	released	option_probability
Clef-flash	imcs21	test	10337900	symptom_309	10337900	0.002391378	21.03730258415453	not_mentioned	0.6239	not_mentioned	correct	ok	not_mentioned	released	option_probability
Clef-flash	imcs21	test	10337900	symptom_310	10337900	0.002391378	21.03730258415453	not_mentioned	0.9681	not_mentioned	correct	ok	not_mentioned	released	option_probability
Clef-flash	imcs21	test	10337900	symptom_311	10337900	0.002391378	21.03730258415453	not_mentioned	0.8405	not_mentioned	correct	ok	not_mentioned	released	option_probability
Clef-flash	imcs21	test	10337900	symptom_312	10337900	0.002391378	21.03730258415453	not_mentioned	0.7896	not_mentioned	correct	ok	not_mentioned	released	option_probability
Clef-flash	imcs21	test	10337900	symptom_313	10337900	0.002391378	21.03730258415453	not_mentioned	0.9282	not_mentioned	correct	ok	not_mentioned	released	option_probability
Clef-flash	imcs21	test	10337900	symptom_314	10337900	0.002391378	21.03730258415453	not_mentioned	0.9032	not_mentioned	correct	ok	not_mentioned	released	option_probability
Clef-flash	imcs21	test	10337900	symptom_315	10337900	0.002391378	21.03730258415453	not_mentioned	0.9782	not_mentioned	correct	ok	not_mentioned	released	option_probability
Clef-flash	imcs21	test	10337900	symptom_316	10337900	0.002391378	21.03730258415453	not_mentioned	0.8115	not_mentioned	correct	ok	not_mentioned	released	option_probability
Clef-flash	imcs21	test	10337900	symptom_317	10337900	0.002391378	21.03730258415453	not_mentioned	0.8535	not_mentioned	correct	ok	not_mentioned	released	option_probability
Clef-flash	imcs21	test	10337900	symptom_318	10337900	0.002391378	21.03730258415453	not_mentioned	0.946	not_mentioned	correct	ok	not_mentioned	released	option_probability
Clef-flash	imcs21	test	10337900	symptom_319	10337900	0.002391378	21.03730258415453	not_mentioned	0.8008000000000001	not_mentioned	correct	ok	not_mentioned	released	option_probability
Clef-flash	imcs21	test	10337900	symptom_320	10337900	0.002391378	21.03730258415453	not_mentioned	0.9119	not_mentioned	correct	ok	not_mentioned	released	option_probability
Clef-flash	imcs21	test	10337900	symptom_321	10337900	0.002391378	21.03730258415453	not_mentioned	0.9617	not_mentioned	correct	ok	not_mentioned	released	option_probability
Clef-flash	imcs21	test	10337900	symptom_322	10337900	0.002391378	21.03730258415453	not_mentioned	0.9762	not_mentioned	correct	ok	not_mentioned	released	option_probability
Clef-flash	imcs21	test	10337900	symptom_323	10337900	0.002391378	21.03730258415453	not_mentioned	0.9601	not_mentioned	correct	ok	not_mentioned	released	option_probability
Clef-flash	imcs21	test	10337900	symptom_324	10337900	0.002391378	21.03730258415453	not_mentioned	0.9656	not_mentioned	correct	ok	not_mentioned	released	option_probability
Clef-flash	imcs21	test	10337900	symptom_325	10337900	0.002391378	21.03730258415453	not_mentioned	0.9696	not_mentioned	correct	ok	not_mentioned	released	option_probability
Clef-flash	imcs21	test	10337900	symptom_326	10337900	0.002391378	21.03730258415453	not_mentioned	0.9772	not_mentioned	correct	ok	not_mentioned	released	option_probability
Clef-flash	imcs21	test	10337900	symptom_327	10337900	0.002391378	21.03730258415453	not_mentioned	0.9664	not_mentioned	correct	ok	not_mentioned	released	option_probability
Clef-flash	imcs21	test	10337900	symptom_328	10337900	0.002391378	21.03730258415453	not_mentioned	0.5193	not_mentioned	correct	ok	not_mentioned	released	option_probability
Clef-flash	imcs21	test	10337900	symptom_329	10337900	0.002391378	21.03730258415453	not_mentioned	0.979	not_mentioned	correct	ok	not_mentioned	released	option_probability
Clef-flash	imcs21	test	10337900	symptom_330	10337900	0.002391378	21.03730258415453	not_mentioned	0.9426	not_mentioned	correct	ok	not_mentioned	released	option_probability
Clef-flash	imcs21	test	10338473	symptom_000	10338473	0.0024287700000000002	20.544331583892927	positive	0.8299	positive	correct	ok	positive	released	option_probability
Clef-flash	imcs21	test	10338473	symptom_001	10338473	0.0024287700000000002	20.544331583892927	positive	0.5549	negative	incorrect	ok	negative	released	option_probability
Clef-flash	imcs21	test	10338473	symptom_002	10338473	0.0024287700000000002	20.544331583892927	not_mentioned	0.7704	not_mentioned	correct	ok	not_mentioned	released	option_probability
Clef-flash	imcs21	test	10338473	symptom_003	10338473	0.0024287700000000002	20.544331583892927	positive	0.8711	not_mentioned	incorrect	ok	not_mentioned	released	option_probability
Clef-flash	imcs21	test	10338473	symptom_004	10338473	0.0024287700000000002	20.544331583892927	not_mentioned	0.8077	not_mentioned	correct	ok	not_mentioned	released	option_probability
Clef-flash	imcs21	test	10338473	symptom_005	10338473	0.0024287700000000002	20.544331583892927	not_mentioned	0.4858	not_mentioned	correct	ok	not_mentioned	released	option_probability
Clef-flash	imcs21	test	10338473	symptom_006	10338473	0.0024287700000000002	20.544331583892927	not_mentioned	0.7339	not_mentioned	correct	ok	not_mentioned	released	option_probability
Clef-flash	imcs21	test	10338473	symptom_007	10338473	0.0024287700000000002	20.544331583892927	negative	0.3987	positive	incorrect	ok	positive	released	option_probability
Clef-flash	imcs21	test	10338473	symptom_008	10338473	0.0024287700000000002	20.544331583892927	not_mentioned	0.9643	not_mentioned	correct	ok	not_mentioned	released	option_probability
Clef-flash	imcs21	test	10338473	symptom_009	10338473	0.0024287700000000002	20.544331583892927	positive	0.4863	not_mentioned	incorrect	ok	not_mentioned	released	option_probability
Clef-flash	imcs21	test	10338473	symptom_010	10338473	0.0024287700000000002	20.544331583892927	not_mentioned	0.8826	not_mentioned	correct	ok	not_mentioned	released	option_probability
Clef-flash	imcs21	test	10338473	symptom_011	10338473	0.0024287700000000002	20.544331583892927	positive	0.3457	positive	correct	ok	positive	released	option_probability
Clef-flash	imcs21	test	10338473	symptom_012	10338473	0.0024287700000000002	20.544331583892927	not_mentioned	0.8149	not_mentioned	correct	ok	not_mentioned	released	option_probability
Clef-flash	imcs21	test	10338473	symptom_013	10338473	0.0024287700000000002	20.544331583892927	positive	0.7999	not_mentioned	incorrect	ok	not_mentioned	released	option_probability
Clef-flash	imcs21	test	10338473	symptom_014	10338473	0.0024287700000000002	20.544331583892927	not_mentioned	0.4541	not_mentioned	correct	ok	not_mentioned	released	option_probability
Clef-flash	imcs21	test	10338473	symptom_015	10338473	0.0024287700000000002	20.544331583892927	not_mentioned	0.4754	not_mentioned	correct	ok	not_mentioned	released	option_probability
Clef-flash	imcs21	test	10338473	symptom_016	10338473	0.0024287700000000002	20.544331583892927	not_mentioned	0.9743	not_mentioned	correct	ok	not_mentioned	released	option_probability
Clef-flash	imcs21	test	10338473	symptom_017	10338473	0.0024287700000000002	20.544331583892927	positive	0.5206	positive	correct	ok	positive	released	option_probability
Clef-flash	imcs21	test	10338473	symptom_018	10338473	0.0024287700000000002	20.544331583892927	not_mentioned	0.9287	not_mentioned	correct	ok	not_mentioned	released	option_probability
Clef-flash	imcs21	test	10338473	symptom_019	10338473	0.0024287700000000002	20.544331583892927	not_mentioned	0.8343	not_mentioned	correct	ok	not_mentioned	released	option_probability
Clef-flash	imcs21	test	10338473	symptom_020	10338473	0.0024287700000000002	20.544331583892927	not_mentioned	0.9774	not_mentioned	correct	ok	not_mentioned	released	option_probability
Clef-flash	imcs21	test	10338473	symptom_021	10338473	0.0024287700000000002	20.544331583892927	positive	0.7549	not_mentioned	incorrect	ok	not_mentioned	released	option_probability
Clef-flash	imcs21	test	10338473	symptom_022	10338473	0.0024287700000000002	20.544331583892927	not_mentioned	0.5274	not_mentioned	correct	ok	not_mentioned	released	option_probability
Clef-flash	imcs21	test	10338473	symptom_023	10338473	0.0024287700000000002	20.544331583892927	not_mentioned	0.9603	not_mentioned	correct	ok	not_mentioned	released	option_probability
Clef-flash	imcs21	test	10338473	symptom_024	10338473	0.0024287700000000002	20.544331583892927	not_mentioned	0.6607	not_mentioned	correct	ok	not_mentioned	released	option_probability
Clef-flash	imcs21	test	10338473	symptom_025	10338473	0.0024287700000000002	20.544331583892927	not_mentioned	0.9621	not_mentioned	correct	ok	not_mentioned	released	option_probability
Clef-flash	imcs21	test	10338473	symptom_026	10338473	0.0024287700000000002	20.544331583892927	positive	0.9327	positive	correct	ok	positive	released	option_probability
Clef-flash	imcs21	test	10338473	symptom_027	10338473	0.0024287700000000002	20.544331583892927	positive	0.7781	positive	correct	ok	positive	released	option_probability
Clef-flash	imcs21	test	10338473	symptom_028	10338473	0.0024287700000000002	20.544331583892927	not_mentioned	0.8485	not_mentioned	correct	ok	not_mentioned	released	option_probability
Clef-flash	imcs21	test	10338473	symptom_029	10338473	0.0024287700000000002	20.544331583892927	not_mentioned	0.9765	not_mentioned	correct	ok	not_mentioned	released	option_probability
Clef-flash	imcs21	test	10338473	symptom_030	10338473	0.0024287700000000002	20.544331583892927	negative	0.5857	not_mentioned	incorrect	ok	not_mentioned	released	option_probability
Clef-flash	imcs21	test	10338473	symptom_031	10338473	0.0024287700000000002	20.544331583892927	not_mentioned	0.8417	not_mentioned	correct	ok	not_mentioned	released	option_probability
Clef-flash	imcs21	test	10338473	symptom_032	10338473	0.0024287700000000002	20.544331583892927	not_mentioned	0.934	not_mentioned	correct	ok	not_mentioned	released	option_probability
Clef-flash	imcs21	test	10338473	symptom_033	10338473	0.0024287700000000002	20.544331583892927	not_mentioned	0.8966	not_mentioned	correct	ok	not_mentioned	released	option_probability
Clef-flash	imcs21	test	10338473	symptom_034	10338473	0.0024287700000000002	20.544331583892927	not_mentioned	0.9825	not_mentioned	correct	ok	not_mentioned	released	option_probability
Clef-flash	imcs21	test	10338473	symptom_035	10338473	0.0024287700000000002	20.544331583892927	not_mentioned	0.6106	not_mentioned	correct	ok	not_mentioned	released	option_probability
Clef-flash	imcs21	test	10338473	symptom_036	10338473	0.0024287700000000002	20.544331583892927	not_mentioned	0.4703	not_mentioned	correct	ok	not_mentioned	released	option_probability
Clef-flash	imcs21	test	10338473	symptom_037	10338473	0.0024287700000000002	20.544331583892927	not_mentioned	0.8923	not_mentioned	correct	ok	not_mentioned	released	option_probability
Clef-flash	imcs21	test	10338473	symptom_038	10338473	0.0024287700000000002	20.544331583892927	uncertain	0.891	negative	incorrect	ok	negative	released	option_probability
Clef-flash	imcs21	test	10338473	symptom_039	10338473	0.0024287700000000002	20.544331583892927	not_mentioned	0.8914	not_mentioned	correct	ok	not_mentioned	released	option_probability
Clef-flash	imcs21	test	10338473	symptom_040	10338473	0.0024287700000000002	20.544331583892927	not_mentioned	0.8027	not_mentioned	correct	ok	not_mentioned	released	option_probability
Clef-flash	imcs21	test	10338473	symptom_041	10338473	0.0024287700000000002	20.544331583892927	not_mentioned	0.961	not_mentioned	correct	ok	not_mentioned	released	option_probability
Clef-flash	imcs21	test	10338473	symptom_042	10338473	0.0024287700000000002	20.544331583892927	not_mentioned	0.8803	not_mentioned	correct	ok	not_mentioned	released	option_probability
Clef-flash	imcs21	test	10338473	symptom_043	10338473	0.0024287700000000002	20.544331583892927	positive	0.7334	not_mentioned	incorrect	ok	not_mentioned	released	option_probability
Clef-flash	imcs21	test	10338473	symptom_044	10338473	0.0024287700000000002	20.544331583892927	positive	0.3736	not_mentioned	incorrect	ok	not_mentioned	released	option_probability
Clef-flash	imcs21	test	10338473	symptom_045	10338473	0.0024287700000000002	20.544331583892927	not_mentioned	0.8038	not_mentioned	correct	ok	not_mentioned	released	option_probability
Clef-flash	imcs21	test	10338473	symptom_046	10338473	0.0024287700000000002	20.544331583892927	not_mentioned	0.6537	not_mentioned	correct	ok	not_mentioned	released	option_probability
Clef-flash	imcs21	test	10338473	symptom_047	10338473	0.0024287700000000002	20.544331583892927	not_mentioned	0.6687	not_mentioned	correct	ok	not_mentioned	released	option_probability
Clef-flash	imcs21	test	10338473	symptom_048	10338473	0.0024287700000000002	20.544331583892927	negative	0.5975	not_mentioned	incorrect	ok	not_mentioned	released	option_probability
Clef-flash	imcs21	test	10338473	symptom_049	10338473	0.0024287700000000002	20.544331583892927	not_mentioned	0.6533	not_mentioned	correct	ok	not_mentioned	released	option_probability
Clef-flash	imcs21	test	10338473	symptom_050	10338473	0.0024287700000000002	20.544331583892927	not_mentioned	0.8878	not_mentioned	correct	ok	not_mentioned	released	option_probability
Clef-flash	imcs21	test	10338473	symptom_051	10338473	0.0024287700000000002	20.544331583892927	not_mentioned	0.7472	not_mentioned	correct	ok	not_mentioned	released	option_probability
Clef-flash	imcs21	test	10338473	symptom_052	10338473	0.0024287700000000002	20.544331583892927	not_mentioned	0.5161	not_mentioned	correct	ok	not_mentioned	released	option_probability
Clef-flash	imcs21	test	10338473	symptom_053	10338473	0.0024287700000000002	20.544331583892927	not_mentioned	0.7855	not_mentioned	correct	ok	not_mentioned	released	option_probability
Clef-flash	imcs21	test	10338473	symptom_054	10338473	0.0024287700000000002	20.544331583892927	not_mentioned	0.9666	not_mentioned	correct	ok	not_mentioned	released	option_probability
Clef-flash	imcs21	test	10338473	symptom_055	10338473	0.0024287700000000002	20.544331583892927	not_mentioned	0.8976	not_mentioned	correct	ok	not_mentioned	released	option_probability
Clef-flash	imcs21	test	10338473	symptom_056	10338473	0.0024287700000000002	20.544331583892927	not_mentioned	0.9455	not_mentioned	correct	ok	not_mentioned	released	option_probability
Clef-flash	imcs21	test	10338473	symptom_057	10338473	0.0024287700000000002	20.544331583892927	not_mentioned	0.8583	not_mentioned	correct	ok	not_mentioned	released	option_probability
Clef-flash	imcs21	test	10338473	symptom_058	10338473	0.0024287700000000002	20.544331583892927	not_mentioned	0.9061	not_mentioned	correct	ok	not_mentioned	released	option_probability
Clef-flash	imcs21	test	10338473	symptom_059	10338473	0.0024287700000000002	20.544331583892927	not_mentioned	0.8622	not_mentioned	correct	ok	not_mentioned	released	option_probability
Clef-flash	imcs21	test	10338473	symptom_060	10338473	0.0024287700000000002	20.544331583892927	not_mentioned	0.9799	not_mentioned	correct	ok	not_mentioned	released	option_probability
Clef-flash	imcs21	test	10338473	symptom_061	10338473	0.0024287700000000002	20.544331583892927	not_mentioned	0.9327	not_mentioned	correct	ok	not_mentioned	released	option_probability
Clef-flash	imcs21	test	10338473	symptom_062	10338473	0.0024287700000000002	20.544331583892927	not_mentioned	0.8181	not_mentioned	correct	ok	not_mentioned	released	option_probability
Clef-flash	imcs21	test	10338473	symptom_063	10338473	0.0024287700000000002	20.544331583892927	not_mentioned	0.371	not_mentioned	correct	ok	not_mentioned	released	option_probability
Clef-flash	imcs21	test	10338473	symptom_064	10338473	0.0024287700000000002	20.544331583892927	not_mentioned	0.9643	not_mentioned	correct	ok	not_mentioned	released	option_probability
Clef-flash	imcs21	test	10338473	symptom_065	10338473	0.0024287700000000002	20.544331583892927	not_mentioned	0.9515	not_mentioned	correct	ok	not_mentioned	released	option_probability
Clef-flash	imcs21	test	10338473	symptom_066	10338473	0.0024287700000000002	20.544331583892927	not_mentioned	0.9647	not_mentioned	correct	ok	not_mentioned	released	option_probability
Clef-flash	imcs21	test	10338473	symptom_067	10338473	0.0024287700000000002	20.544331583892927	positive	0.8862	positive	correct	ok	positive	released	option_probability
Clef-flash	imcs21	test	10338473	symptom_068	10338473	0.0024287700000000002	20.544331583892927	not_mentioned	0.8446	not_mentioned	correct	ok	not_mentioned	released	option_probability
Clef-flash	imcs21	test	10338473	symptom_069	10338473	0.0024287700000000002	20.544331583892927	uncertain	0.7335	not_mentioned	incorrect	ok	not_mentioned	released	option_probability
Clef-flash	imcs21	test	10338473	symptom_070	10338473	0.0024287700000000002	20.544331583892927	not_mentioned	0.9779	not_mentioned	correct	ok	not_mentioned	released	option_probability
Clef-flash	imcs21	test	10338473	symptom_071	10338473	0.0024287700000000002	20.544331583892927	not_mentioned	0.8374	not_mentioned	correct	ok	not_mentioned	released	option_probability
Clef-flash	imcs21	test	10338473	symptom_072	10338473	0.0024287700000000002	20.544331583892927	not_mentioned	0.9733	not_mentioned	correct	ok	not_mentioned	released	option_probability
Clef-flash	imcs21	test	10338473	symptom_073	10338473	0.0024287700000000002	20.544331583892927	not_mentioned	0.9746	not_mentioned	correct	ok	not_mentioned	released	option_probability
Clef-flash	imcs21	test	10338473	symptom_074	10338473	0.0024287700000000002	20.544331583892927	not_mentioned	0.9632000000000001	not_mentioned	correct	ok	not_mentioned	released	option_probability
Clef-flash	imcs21	test	10338473	symptom_075	10338473	0.0024287700000000002	20.544331583892927	not_mentioned	0.9076	not_mentioned	correct	ok	not_mentioned	released	option_probability
Clef-flash	imcs21	test	10338473	symptom_076	10338473	0.0024287700000000002	20.544331583892927	not_mentioned	0.8053	not_mentioned	correct	ok	not_mentioned	released	option_probability
Clef-flash	imcs21	test	10338473	symptom_077	10338473	0.0024287700000000002	20.544331583892927	not_mentioned	0.9184	not_mentioned	correct	ok	not_mentioned	released	option_probability
Clef-flash	imcs21	test	10338473	symptom_078	10338473	0.0024287700000000002	20.544331583892927	not_mentioned	0.9028	not_mentioned	correct	ok	not_mentioned	released	option_probability
Clef-flash	imcs21	test	10338473	symptom_079	10338473	0.0024287700000000002	20.544331583892927	not_mentioned	0.8264	not_mentioned	correct	ok	not_mentioned	released	option_probability
Clef-flash	imcs21	test	10338473	symptom_080	10338473	0.0024287700000000002	20.544331583892927	not_mentioned	0.9393	not_mentioned	correct	ok	not_mentioned	released	option_probability
Clef-flash	imcs21	test	10338473	symptom_081	10338473	0.0024287700000000002	20.544331583892927	not_mentioned	0.6531	not_mentioned	correct	ok	not_mentioned	released	option_probability
Clef-flash	imcs21	test	10338473	symptom_082	10338473	0.0024287700000000002	20.544331583892927	not_mentioned	0.9754	not_mentioned	correct	ok	not_mentioned	released	option_probability
Clef-flash	imcs21	test	10338473	symptom_083	10338473	0.0024287700000000002	20.544331583892927	not_mentioned	0.8854	not_mentioned	correct	ok	not_mentioned	released	option_probability
Clef-flash	imcs21	test	10338473	symptom_084	10338473	0.0024287700000000002	20.544331583892927	not_mentioned	0.7864	not_mentioned	correct	ok	not_mentioned	released	option_probability
Clef-flash	imcs21	test	10338473	symptom_085	10338473	0.0024287700000000002	20.544331583892927	not_mentioned	0.6663	not_mentioned	correct	ok	not_mentioned	released	option_probability
Clef-flash	imcs21	test	10338473	symptom_086	10338473	0.0024287700000000002	20.544331583892927	not_mentioned	0.9069	not_mentioned	correct	ok	not_mentioned	released	option_probability
Clef-flash	imcs21	test	10338473	symptom_087	10338473	0.0024287700000000002	20.544331583892927	not_mentioned	0.9464	not_mentioned	correct	ok	not_mentioned	released	option_probability
Clef-flash	imcs21	test	10338473	symptom_088	10338473	0.0024287700000000002	20.544331583892927	not_mentioned	0.9572	not_mentioned	correct	ok	not_mentioned	released	option_probability
Clef-flash	imcs21	test	10338473	symptom_089	10338473	0.0024287700000000002	20.544331583892927	not_mentioned	0.9138	not_mentioned	correct	ok	not_mentioned	released	option_probability
Clef-flash	imcs21	test	10338473	symptom_090	10338473	0.0024287700000000002	20.544331583892927	not_mentioned	0.8369	not_mentioned	correct	ok	not_mentioned	released	option_probability
Clef-flash	imcs21	test	10338473	symptom_091	10338473	0.0024287700000000002	20.544331583892927	not_mentioned	0.8835	not_mentioned	correct	ok	not_mentioned	released	option_probability
Clef-flash	imcs21	test	10338473	symptom_092	10338473	0.0024287700000000002	20.544331583892927	not_mentioned	0.896	not_mentioned	correct	ok	not_mentioned	released	option_probability
Clef-flash	imcs21	test	10338473	symptom_093	10338473	0.0024287700000000002	20.544331583892927	not_mentioned	0.9734	not_mentioned	correct	ok	not_mentioned	released	option_probability
Clef-flash	imcs21	test	10338473	symptom_094	10338473	0.0024287700000000002	20.544331583892927	not_mentioned	0.8024	not_mentioned	correct	ok	not_mentioned	released	option_probability
Clef-flash	imcs21	test	10338473	symptom_095	10338473	0.0024287700000000002	20.544331583892927	not_mentioned	0.9079	not_mentioned	correct	ok	not_mentioned	released	option_probability
Clef-flash	imcs21	test	10338473	symptom_096	10338473	0.0024287700000000002	20.544331583892927	not_mentioned	0.9614	not_mentioned	correct	ok	not_mentioned	released	option_probability
Clef-flash	imcs21	test	10338473	symptom_097	10338473	0.0024287700000000002	20.544331583892927	not_mentioned	0.6722	not_mentioned	correct	ok	not_mentioned	released	option_probability
Clef-flash	imcs21	test	10338473	symptom_098	10338473	0.0024287700000000002	20.544331583892927	not_mentioned	0.7262	not_mentioned	correct	ok	not_mentioned	released	option_probability
Clef-flash	imcs21	test	10338473	symptom_099	10338473	0.0024287700000000002	20.544331583892927	not_mentioned	0.8379	not_mentioned	correct	ok	not_mentioned	released	option_probability
Clef-flash	imcs21	test	10338473	symptom_100	10338473	0.0024287700000000002	20.544331583892927	not_mentioned	0.8803	not_mentioned	correct	ok	not_mentioned	released	option_probability
Clef-flash	imcs21	test	10338473	symptom_101	10338473	0.0024287700000000002	20.544331583892927	not_mentioned	0.8315	not_mentioned	correct	ok	not_mentioned	released	option_probability
Clef-flash	imcs21	test	10338473	symptom_102	10338473	0.0024287700000000002	20.544331583892927	not_mentioned	0.7572	not_mentioned	correct	ok	not_mentioned	released	option_probability
Clef-flash	imcs21	test	10338473	symptom_103	10338473	0.0024287700000000002	20.544331583892927	not_mentioned	0.9679	not_mentioned	correct	ok	not_mentioned	released	option_probability
Clef-flash	imcs21	test	10338473	symptom_104	10338473	0.0024287700000000002	20.544331583892927	not_mentioned	0.8822	not_mentioned	correct	ok	not_mentioned	released	option_probability
Clef-flash	imcs21	test	10338473	symptom_105	10338473	0.0024287700000000002	20.544331583892927	not_mentioned	0.9503	not_mentioned	correct	ok	not_mentioned	released	option_probability
Clef-flash	imcs21	test	10338473	symptom_106	10338473	0.0024287700000000002	20.544331583892927	not_mentioned	0.961	not_mentioned	correct	ok	not_mentioned	released	option_probability
Clef-flash	imcs21	test	10338473	symptom_107	10338473	0.0024287700000000002	20.544331583892927	not_mentioned	0.9697	not_mentioned	correct	ok	not_mentioned	released	option_probability
Clef-flash	imcs21	test	10338473	symptom_108	10338473	0.0024287700000000002	20.544331583892927	not_mentioned	0.9511	not_mentioned	correct	ok	not_mentioned	released	option_probability
Clef-flash	imcs21	test	10338473	symptom_109	10338473	0.0024287700000000002	20.544331583892927	not_mentioned	0.904	not_mentioned	correct	ok	not_mentioned	released	option_probability
Clef-flash	imcs21	test	10338473	symptom_110	10338473	0.0024287700000000002	20.544331583892927	not_mentioned	0.9615	not_mentioned	correct	ok	not_mentioned	released	option_probability
Clef-flash	imcs21	test	10338473	symptom_111	10338473	0.0024287700000000002	20.544331583892927	not_mentioned	0.8797	not_mentioned	correct	ok	not_mentioned	released	option_probability
Clef-flash	imcs21	test	10338473	symptom_112	10338473	0.0024287700000000002	20.544331583892927	not_mentioned	0.9228	not_mentioned	correct	ok	not_mentioned	released	option_probability
Clef-flash	imcs21	test	10338473	symptom_113	10338473	0.0024287700000000002	20.544331583892927	not_mentioned	0.877	not_mentioned	correct	ok	not_mentioned	released	option_probability
Clef-flash	imcs21	test	10338473	symptom_114	10338473	0.0024287700000000002	20.544331583892927	not_mentioned	0.8319	not_mentioned	correct	ok	not_mentioned	released	option_probability
Clef-flash	imcs21	test	10338473	symptom_115	10338473	0.0024287700000000002	20.544331583892927	not_mentioned	0.5416	not_mentioned	correct	ok	not_mentioned	released	option_probability
Clef-flash	imcs21	test	10338473	symptom_116	10338473	0.0024287700000000002	20.544331583892927	not_mentioned	0.8362	not_mentioned	correct	ok	not_mentioned	released	option_probability
Clef-flash	imcs21	test	10338473	symptom_117	10338473	0.0024287700000000002	20.544331583892927	not_mentioned	0.9577	not_mentioned	correct	ok	not_mentioned	released	option_probability
Clef-flash	imcs21	test	10338473	symptom_118	10338473	0.0024287700000000002	20.544331583892927	not_mentioned	0.4387	not_mentioned	correct	ok	not_mentioned	released	option_probability
Clef-flash	imcs21	test	10338473	symptom_119	10338473	0.0024287700000000002	20.544331583892927	not_mentioned	0.9114	not_mentioned	correct	ok	not_mentioned	released	option_probability
Clef-flash	imcs21	test	10338473	symptom_120	10338473	0.0024287700000000002	20.544331583892927	not_mentioned	0.8786	not_mentioned	correct	ok	not_mentioned	released	option_probability
Clef-flash	imcs21	test	10338473	symptom_121	10338473	0.0024287700000000002	20.544331583892927	not_mentioned	0.8489	not_mentioned	correct	ok	not_mentioned	released	option_probability
Clef-flash	imcs21	test	10338473	symptom_122	10338473	0.0024287700000000002	20.544331583892927	uncertain	0.8514	not_mentioned	incorrect	ok	not_mentioned	released	option_probability
Clef-flash	imcs21	test	10338473	symptom_123	10338473	0.0024287700000000002	20.544331583892927	not_mentioned	0.8188	not_mentioned	correct	ok	not_mentioned	released	option_probability
Clef-flash	imcs21	test	10338473	symptom_124	10338473	0.0024287700000000002	20.544331583892927	not_mentioned	0.9316	not_mentioned	correct	ok	not_mentioned	released	option_probability
Clef-flash	imcs21	test	10338473	symptom_125	10338473	0.0024287700000000002	20.544331583892927	not_mentioned	0.8073	not_mentioned	correct	ok	not_mentioned	released	option_probability
Clef-flash	imcs21	test	10338473	symptom_126	10338473	0.0024287700000000002	20.544331583892927	not_mentioned	0.9154	not_mentioned	correct	ok	not_mentioned	released	option_probability
Clef-flash	imcs21	test	10338473	symptom_127	10338473	0.0024287700000000002	20.544331583892927	not_mentioned	0.928	not_mentioned	correct	ok	not_mentioned	released	option_probability
Clef-flash	imcs21	test	10338473	symptom_128	10338473	0.0024287700000000002	20.544331583892927	not_mentioned	0.9352	not_mentioned	correct	ok	not_mentioned	released	option_probability
Clef-flash	imcs21	test	10338473	symptom_129	10338473	0.0024287700000000002	20.544331583892927	not_mentioned	0.8414	not_mentioned	correct	ok	not_mentioned	released	option_probability
Clef-flash	imcs21	test	10338473	symptom_130	10338473	0.0024287700000000002	20.544331583892927	not_mentioned	0.9508	not_mentioned	correct	ok	not_mentioned	released	option_probability
Clef-flash	imcs21	test	10338473	symptom_131	10338473	0.0024287700000000002	20.544331583892927	not_mentioned	0.433	not_mentioned	correct	ok	not_mentioned	released	option_probability
Clef-flash	imcs21	test	10338473	symptom_132	10338473	0.0024287700000000002	20.544331583892927	not_mentioned	0.9564	not_mentioned	correct	ok	not_mentioned	released	option_probability
Clef-flash	imcs21	test	10338473	symptom_133	10338473	0.0024287700000000002	20.544331583892927	not_mentioned	0.6486	not_mentioned	correct	ok	not_mentioned	released	option_probability
Clef-flash	imcs21	test	10338473	symptom_134	10338473	0.0024287700000000002	20.544331583892927	not_mentioned	0.747	not_mentioned	correct	ok	not_mentioned	released	option_probability
Clef-flash	imcs21	test	10338473	symptom_135	10338473	0.0024287700000000002	20.544331583892927	not_mentioned	0.8537	not_mentioned	correct	ok	not_mentioned	released	option_probability
Clef-flash	imcs21	test	10338473	symptom_136	10338473	0.0024287700000000002	20.544331583892927	not_mentioned	0.9289	not_mentioned	correct	ok	not_mentioned	released	option_probability
Clef-flash	imcs21	test	10338473	symptom_137	10338473	0.0024287700000000002	20.544331583892927	not_mentioned	0.7479	not_mentioned	correct	ok	not_mentioned	released	option_probability
Clef-flash	imcs21	test	10338473	symptom_138	10338473	0.0024287700000000002	20.544331583892927	not_mentioned	0.7989	not_mentioned	correct	ok	not_mentioned	released	option_probability
Clef-flash	imcs21	test	10338473	symptom_139	10338473	0.0024287700000000002	20.544331583892927	not_mentioned	0.6445	not_mentioned	correct	ok	not_mentioned	released	option_probability
Clef-flash	imcs21	test	10338473	symptom_140	10338473	0.0024287700000000002	20.544331583892927	not_mentioned	0.953	not_mentioned	correct	ok	not_mentioned	released	option_probability
Clef-flash	imcs21	test	10338473	symptom_141	10338473	0.0024287700000000002	20.544331583892927	not_mentioned	0.9131	not_mentioned	correct	ok	not_mentioned	released	option_probability
Clef-flash	imcs21	test	10338473	symptom_142	10338473	0.0024287700000000002	20.544331583892927	not_mentioned	0.9487	not_mentioned	correct	ok	not_mentioned	released	option_probability
Clef-flash	imcs21	test	10338473	symptom_143	10338473	0.0024287700000000002	20.544331583892927	not_mentioned	0.968	not_mentioned	correct	ok	not_mentioned	released	option_probability
Clef-flash	imcs21	test	10338473	symptom_144	10338473	0.0024287700000000002	20.544331583892927	not_mentioned	0.9723	not_mentioned	correct	ok	not_mentioned	released	option_probability
Clef-flash	imcs21	test	10338473	symptom_145	10338473	0.0024287700000000002	20.544331583892927	not_mentioned	0.9206	not_mentioned	correct	ok	not_mentioned	released	option_probability
Clef-flash	imcs21	test	10338473	symptom_146	10338473	0.0024287700000000002	20.544331583892927	not_mentioned	0.4533	not_mentioned	correct	ok	not_mentioned	released	option_probability
Clef-flash	imcs21	test	10338473	symptom_147	10338473	0.0024287700000000002	20.544331583892927	not_mentioned	0.9581	not_mentioned	correct	ok	not_mentioned	released	option_probability
Clef-flash	imcs21	test	10338473	symptom_148	10338473	0.0024287700000000002	20.544331583892927	not_mentioned	0.6426000000000001	not_mentioned	correct	ok	not_mentioned	released	option_probability
Clef-flash	imcs21	test	10338473	symptom_149	10338473	0.0024287700000000002	20.544331583892927	not_mentioned	0.9725	not_mentioned	correct	ok	not_mentioned	released	option_probability
Clef-flash	imcs21	test	10338473	symptom_150	10338473	0.0024287700000000002	20.544331583892927	not_mentioned	0.927	not_mentioned	correct	ok	not_mentioned	released	option_probability
Clef-flash	imcs21	test	10338473	symptom_151	10338473	0.0024287700000000002	20.544331583892927	not_mentioned	0.911	not_mentioned	correct	ok	not_mentioned	released	option_probability
Clef-flash	imcs21	test	10338473	symptom_152	10338473	0.0024287700000000002	20.544331583892927	not_mentioned	0.6493	not_mentioned	correct	ok	not_mentioned	released	option_probability
Clef-flash	imcs21	test	10338473	symptom_153	10338473	0.0024287700000000002	20.544331583892927	not_mentioned	0.974	not_mentioned	correct	ok	not_mentioned	released	option_probability
Clef-flash	imcs21	test	10338473	symptom_154	10338473	0.0024287700000000002	20.544331583892927	positive	0.4123	not_mentioned	incorrect	ok	not_mentioned	released	option_probability
Clef-flash	imcs21	test	10338473	symptom_155	10338473	0.0024287700000000002	20.544331583892927	not_mentioned	0.6746	not_mentioned	correct	ok	not_mentioned	released	option_probability
Clef-flash	imcs21	test	10338473	symptom_156	10338473	0.0024287700000000002	20.544331583892927	not_mentioned	0.9405	not_mentioned	correct	ok	not_mentioned	released	option_probability
Clef-flash	imcs21	test	10338473	symptom_157	10338473	0.0024287700000000002	20.544331583892927	not_mentioned	0.8821	not_mentioned	correct	ok	not_mentioned	released	option_probability
Clef-flash	imcs21	test	10338473	symptom_158	10338473	0.0024287700000000002	20.544331583892927	not_mentioned	0.7509	not_mentioned	correct	ok	not_mentioned	released	option_probability
Clef-flash	imcs21	test	10338473	symptom_159	10338473	0.0024287700000000002	20.544331583892927	not_mentioned	0.9556	not_mentioned	correct	ok	not_mentioned	released	option_probability
Clef-flash	imcs21	test	10338473	symptom_160	10338473	0.0024287700000000002	20.544331583892927	not_mentioned	0.952	not_mentioned	correct	ok	not_mentioned	released	option_probability
Clef-flash	imcs21	test	10338473	symptom_161	10338473	0.0024287700000000002	20.544331583892927	not_mentioned	0.9786	not_mentioned	correct	ok	not_mentioned	released	option_probability
Clef-flash	imcs21	test	10338473	symptom_162	10338473	0.0024287700000000002	20.544331583892927	not_mentioned	0.7505	not_mentioned	correct	ok	not_mentioned	released	option_probability
Clef-flash	imcs21	test	10338473	symptom_163	10338473	0.0024287700000000002	20.544331583892927	not_mentioned	0.82	not_mentioned	correct	ok	not_mentioned	released	option_probability
Clef-flash	imcs21	test	10338473	symptom_164	10338473	0.0024287700000000002	20.544331583892927	not_mentioned	0.8923	not_mentioned	correct	ok	not_mentioned	released	option_probability
Clef-flash	imcs21	test	10338473	symptom_165	10338473	0.0024287700000000002	20.544331583892927	not_mentioned	0.6428	not_mentioned	correct	ok	not_mentioned	released	option_probability
Clef-flash	imcs21	test	10338473	symptom_166	10338473	0.0024287700000000002	20.544331583892927	not_mentioned	0.9317	not_mentioned	correct	ok	not_mentioned	released	option_probability
Clef-flash	imcs21	test	10338473	symptom_167	10338473	0.0024287700000000002	20.544331583892927	not_mentioned	0.7535	not_mentioned	correct	ok	not_mentioned	released	option_probability
Clef-flash	imcs21	test	10338473	symptom_168	10338473	0.0024287700000000002	20.544331583892927	not_mentioned	0.9204	not_mentioned	correct	ok	not_mentioned	released	option_probability
Clef-flash	imcs21	test	10338473	symptom_169	10338473	0.0024287700000000002	20.544331583892927	not_mentioned	0.5956	not_mentioned	correct	ok	not_mentioned	released	option_probability
Clef-flash	imcs21	test	10338473	symptom_170	10338473	0.0024287700000000002	20.544331583892927	not_mentioned	0.926	not_mentioned	correct	ok	not_mentioned	released	option_probability
Clef-flash	imcs21	test	10338473	symptom_171	10338473	0.0024287700000000002	20.544331583892927	not_mentioned	0.9007000000000001	not_mentioned	correct	ok	not_mentioned	released	option_probability
Clef-flash	imcs21	test	10338473	symptom_172	10338473	0.0024287700000000002	20.544331583892927	not_mentioned	0.865	not_mentioned	correct	ok	not_mentioned	released	option_probability
Clef-flash	imcs21	test	10338473	symptom_173	10338473	0.0024287700000000002	20.544331583892927	not_mentioned	0.7199	not_mentioned	correct	ok	not_mentioned	released	option_probability
Clef-flash	imcs21	test	10338473	symptom_174	10338473	0.0024287700000000002	20.544331583892927	not_mentioned	0.6602	not_mentioned	correct	ok	not_mentioned	released	option_probability
Clef-flash	imcs21	test	10338473	symptom_175	10338473	0.0024287700000000002	20.544331583892927	not_mentioned	0.6275000000000001	not_mentioned	correct	ok	not_mentioned	released	option_probability
Clef-flash	imcs21	test	10338473	symptom_176	10338473	0.0024287700000000002	20.544331583892927	not_mentioned	0.7054	not_mentioned	correct	ok	not_mentioned	released	option_probability
Clef-flash	imcs21	test	10338473	symptom_177	10338473	0.0024287700000000002	20.544331583892927	not_mentioned	0.5690000000000001	not_mentioned	correct	ok	not_mentioned	released	option_probability
Clef-flash	imcs21	test	10338473	symptom_178	10338473	0.0024287700000000002	20.544331583892927	not_mentioned	0.8573	not_mentioned	correct	ok	not_mentioned	released	option_probability
Clef-flash	imcs21	test	10338473	symptom_179	10338473	0.0024287700000000002	20.544331583892927	not_mentioned	0.8835	not_mentioned	correct	ok	not_mentioned	released	option_probability
Clef-flash	imcs21	test	10338473	symptom_180	10338473	0.0024287700000000002	20.544331583892927	not_mentioned	0.8915	not_mentioned	correct	ok	not_mentioned	released	option_probability
Clef-flash	imcs21	test	10338473	symptom_181	10338473	0.0024287700000000002	20.544331583892927	not_mentioned	0.9118	not_mentioned	correct	ok	not_mentioned	released	option_probability
Clef-flash	imcs21	test	10338473	symptom_182	10338473	0.0024287700000000002	20.544331583892927	not_mentioned	0.9696	not_mentioned	correct	ok	not_mentioned	released	option_probability
Clef-flash	imcs21	test	10338473	symptom_183	10338473	0.0024287700000000002	20.544331583892927	not_mentioned	0.9734	not_mentioned	correct	ok	not_mentioned	released	option_probability
Clef-flash	imcs21	test	10338473	symptom_184	10338473	0.0024287700000000002	20.544331583892927	not_mentioned	0.8968	not_mentioned	correct	ok	not_mentioned	released	option_probability
Clef-flash	imcs21	test	10338473	symptom_185	10338473	0.0024287700000000002	20.544331583892927	not_mentioned	0.4458	not_mentioned	correct	ok	not_mentioned	released	option_probability
Clef-flash	imcs21	test	10338473	symptom_186	10338473	0.0024287700000000002	20.544331583892927	not_mentioned	0.8354	not_mentioned	correct	ok	not_mentioned	released	option_probability
Clef-flash	imcs21	test	10338473	symptom_187	10338473	0.0024287700000000002	20.544331583892927	uncertain	0.4136	not_mentioned	incorrect	ok	not_mentioned	released	option_probability
Clef-flash	imcs21	test	10338473	symptom_188	10338473	0.0024287700000000002	20.544331583892927	not_mentioned	0.7082	not_mentioned	correct	ok	not_mentioned	released	option_probability
Clef-flash	imcs21	test	10338473	symptom_189	10338473	0.0024287700000000002	20.544331583892927	not_mentioned	0.6548	not_mentioned	correct	ok	not_mentioned	released	option_probability
Clef-flash	imcs21	test	10338473	symptom_190	10338473	0.0024287700000000002	20.544331583892927	not_mentioned	0.7267	not_mentioned	correct	ok	not_mentioned	released	option_probability
Clef-flash	imcs21	test	10338473	symptom_191	10338473	0.0024287700000000002	20.544331583892927	not_mentioned	0.8596	not_mentioned	correct	ok	not_mentioned	released	option_probability
Clef-flash	imcs21	test	10338473	symptom_192	10338473	0.0024287700000000002	20.544331583892927	not_mentioned	0.8932	not_mentioned	correct	ok	not_mentioned	released	option_probability
Clef-flash	imcs21	test	10338473	symptom_193	10338473	0.0024287700000000002	20.544331583892927	not_mentioned	0.9447	not_mentioned	correct	ok	not_mentioned	released	option_probability
Clef-flash	imcs21	test	10338473	symptom_194	10338473	0.0024287700000000002	20.544331583892927	not_mentioned	0.9589	not_mentioned	correct	ok	not_mentioned	released	option_probability
Clef-flash	imcs21	test	10338473	symptom_195	10338473	0.0024287700000000002	20.544331583892927	not_mentioned	0.9858	not_mentioned	correct	ok	not_mentioned	released	option_probability
Clef-flash	imcs21	test	10338473	symptom_196	10338473	0.0024287700000000002	20.544331583892927	not_mentioned	0.9863	not_mentioned	correct	ok	not_mentioned	released	option_probability
Clef-flash	imcs21	test	10338473	symptom_197	10338473	0.0024287700000000002	20.544331583892927	not_mentioned	0.9729	not_mentioned	correct	ok	not_mentioned	released	option_probability
Clef-flash	imcs21	test	10338473	symptom_198	10338473	0.0024287700000000002	20.544331583892927	not_mentioned	0.9386	not_mentioned	correct	ok	not_mentioned	released	option_probability
Clef-flash	imcs21	test	10338473	symptom_199	10338473	0.0024287700000000002	20.544331583892927	not_mentioned	0.9102	not_mentioned	correct	ok	not_mentioned	released	option_probability
Clef-flash	imcs21	test	10338473	symptom_200	10338473	0.0024287700000000002	20.544331583892927	not_mentioned	0.9318	not_mentioned	correct	ok	not_mentioned	released	option_probability
Clef-flash	imcs21	test	10338473	symptom_201	10338473	0.0024287700000000002	20.544331583892927	uncertain	0.5453	not_mentioned	incorrect	ok	not_mentioned	released	option_probability
Clef-flash	imcs21	test	10338473	symptom_202	10338473	0.0024287700000000002	20.544331583892927	not_mentioned	0.59	not_mentioned	correct	ok	not_mentioned	released	option_probability
Clef-flash	imcs21	test	10338473	symptom_203	10338473	0.0024287700000000002	20.544331583892927	not_mentioned	0.7455	not_mentioned	correct	ok	not_mentioned	released	option_probability
Clef-flash	imcs21	test	10338473	symptom_204	10338473	0.0024287700000000002	20.544331583892927	not_mentioned	0.9854	not_mentioned	correct	ok	not_mentioned	released	option_probability
Clef-flash	imcs21	test	10338473	symptom_205	10338473	0.0024287700000000002	20.544331583892927	not_mentioned	0.8847	not_mentioned	correct	ok	not_mentioned	released	option_probability
Clef-flash	imcs21	test	10338473	symptom_206	10338473	0.0024287700000000002	20.544331583892927	not_mentioned	0.9382	not_mentioned	correct	ok	not_mentioned	released	option_probability
Clef-flash	imcs21	test	10338473	symptom_207	10338473	0.0024287700000000002	20.544331583892927	not_mentioned	0.8853	not_mentioned	correct	ok	not_mentioned	released	option_probability
Clef-flash	imcs21	test	10338473	symptom_208	10338473	0.0024287700000000002	20.544331583892927	not_mentioned	0.9515	not_mentioned	correct	ok	not_mentioned	released	option_probability
Clef-flash	imcs21	test	10338473	symptom_209	10338473	0.0024287700000000002	20.544331583892927	not_mentioned	0.9709	not_mentioned	correct	ok	not_mentioned	released	option_probability
Clef-flash	imcs21	test	10338473	symptom_210	10338473	0.0024287700000000002	20.544331583892927	not_mentioned	0.8229	not_mentioned	correct	ok	not_mentioned	released	option_probability
Clef-flash	imcs21	test	10338473	symptom_211	10338473	0.0024287700000000002	20.544331583892927	uncertain	0.7794	not_mentioned	incorrect	ok	not_mentioned	released	option_probability
Clef-flash	imcs21	test	10338473	symptom_212	10338473	0.0024287700000000002	20.544331583892927	not_mentioned	0.8301	not_mentioned	correct	ok	not_mentioned	released	option_probability
Clef-flash	imcs21	test	10338473	symptom_213	10338473	0.0024287700000000002	20.544331583892927	not_mentioned	0.831	not_mentioned	correct	ok	not_mentioned	released	option_probability
Clef-flash	imcs21	test	10338473	symptom_214	10338473	0.0024287700000000002	20.544331583892927	not_mentioned	0.9731	not_mentioned	correct	ok	not_mentioned	released	option_probability
Clef-flash	imcs21	test	10338473	symptom_215	10338473	0.0024287700000000002	20.544331583892927	not_mentioned	0.9799	not_mentioned	correct	ok	not_mentioned	released	option_probability
Clef-flash	imcs21	test	10338473	symptom_216	10338473	0.0024287700000000002	20.544331583892927	not_mentioned	0.8359	not_mentioned	correct	ok	not_mentioned	released	option_probability
Clef-flash	imcs21	test	10338473	symptom_217	10338473	0.0024287700000000002	20.544331583892927	not_mentioned	0.9657	not_mentioned	correct	ok	not_mentioned	released	option_probability
Clef-flash	imcs21	test	10338473	symptom_218	10338473	0.0024287700000000002	20.544331583892927	not_mentioned	0.9548	not_mentioned	correct	ok	not_mentioned	released	option_probability
Clef-flash	imcs21	test	10338473	symptom_219	10338473	0.0024287700000000002	20.544331583892927	not_mentioned	0.959	not_mentioned	correct	ok	not_mentioned	released	option_probability
Clef-flash	imcs21	test	10338473	symptom_220	10338473	0.0024287700000000002	20.544331583892927	not_mentioned	0.9338	not_mentioned	correct	ok	not_mentioned	released	option_probability
Clef-flash	imcs21	test	10338473	symptom_221	10338473	0.0024287700000000002	20.544331583892927	not_mentioned	0.9724	not_mentioned	correct	ok	not_mentioned	released	option_probability
Clef-flash	imcs21	test	10338473	symptom_222	10338473	0.0024287700000000002	20.544331583892927	uncertain	0.8847	not_mentioned	incorrect	ok	not_mentioned	released	option_probability
Clef-flash	imcs21	test	10338473	symptom_223	10338473	0.0024287700000000002	20.544331583892927	not_mentioned	0.9694	not_mentioned	correct	ok	not_mentioned	released	option_probability
Clef-flash	imcs21	test	10338473	symptom_224	10338473	0.0024287700000000002	20.544331583892927	not_mentioned	0.9391	not_mentioned	correct	ok	not_mentioned	released	option_probability
Clef-flash	imcs21	test	10338473	symptom_225	10338473	0.0024287700000000002	20.544331583892927	not_mentioned	0.7395	not_mentioned	correct	ok	not_mentioned	released	option_probability
Clef-flash	imcs21	test	10338473	symptom_226	10338473	0.0024287700000000002	20.544331583892927	not_mentioned	0.9293	not_mentioned	correct	ok	not_mentioned	released	option_probability
Clef-flash	imcs21	test	10338473	symptom_227	10338473	0.0024287700000000002	20.544331583892927	not_mentioned	0.83	not_mentioned	correct	ok	not_mentioned	released	option_probability
Clef-flash	imcs21	test	10338473	symptom_228	10338473	0.0024287700000000002	20.544331583892927	not_mentioned	0.9759	not_mentioned	correct	ok	not_mentioned	released	option_probability
Clef-flash	imcs21	test	10338473	symptom_229	10338473	0.0024287700000000002	20.544331583892927	not_mentioned	0.9441	not_mentioned	correct	ok	not_mentioned	released	option_probability
Clef-flash	imcs21	test	10338473	symptom_230	10338473	0.0024287700000000002	20.544331583892927	not_mentioned	0.835	not_mentioned	correct	ok	not_mentioned	released	option_probability
Clef-flash	imcs21	test	10338473	symptom_231	10338473	0.0024287700000000002	20.544331583892927	not_mentioned	0.9448	not_mentioned	correct	ok	not_mentioned	released	option_probability
Clef-flash	imcs21	test	10338473	symptom_232	10338473	0.0024287700000000002	20.544331583892927	not_mentioned	0.8021	not_mentioned	correct	ok	not_mentioned	released	option_probability
Clef-flash	imcs21	test	10338473	symptom_233	10338473	0.0024287700000000002	20.544331583892927	not_mentioned	0.8056	not_mentioned	correct	ok	not_mentioned	released	option_probability
Clef-flash	imcs21	test	10338473	symptom_234	10338473	0.0024287700000000002	20.544331583892927	not_mentioned	0.9247	not_mentioned	correct	ok	not_mentioned	released	option_probability
Clef-flash	imcs21	test	10338473	symptom_235	10338473	0.0024287700000000002	20.544331583892927	not_mentioned	0.8399	not_mentioned	correct	ok	not_mentioned	released	option_probability
Clef-flash	imcs21	test	10338473	symptom_236	10338473	0.0024287700000000002	20.544331583892927	not_mentioned	0.9666	not_mentioned	correct	ok	not_mentioned	released	option_probability
Clef-flash	imcs21	test	10338473	symptom_237	10338473	0.0024287700000000002	20.544331583892927	not_mentioned	0.4726	not_mentioned	correct	ok	not_mentioned	released	option_probability
Clef-flash	imcs21	test	10338473	symptom_238	10338473	0.0024287700000000002	20.544331583892927	not_mentioned	0.7634	not_mentioned	correct	ok	not_mentioned	released	option_probability
Clef-flash	imcs21	test	10338473	symptom_239	10338473	0.0024287700000000002	20.544331583892927	not_mentioned	0.985	not_mentioned	correct	ok	not_mentioned	released	option_probability
Clef-flash	imcs21	test	10338473	symptom_240	10338473	0.0024287700000000002	20.544331583892927	not_mentioned	0.8721	not_mentioned	correct	ok	not_mentioned	released	option_probability
Clef-flash	imcs21	test	10338473	symptom_241	10338473	0.0024287700000000002	20.544331583892927	not_mentioned	0.9852	not_mentioned	correct	ok	not_mentioned	released	option_probability
Clef-flash	imcs21	test	10338473	symptom_242	10338473	0.0024287700000000002	20.544331583892927	not_mentioned	0.9787	not_mentioned	correct	ok	not_mentioned	released	option_probability
Clef-flash	imcs21	test	10338473	symptom_243	10338473	0.0024287700000000002	20.544331583892927	not_mentioned	0.8734	not_mentioned	correct	ok	not_mentioned	released	option_probability
Clef-flash	imcs21	test	10338473	symptom_244	10338473	0.0024287700000000002	20.544331583892927	not_mentioned	0.7661	not_mentioned	correct	ok	not_mentioned	released	option_probability
Clef-flash	imcs21	test	10338473	symptom_245	10338473	0.0024287700000000002	20.544331583892927	not_mentioned	0.7888	not_mentioned	correct	ok	not_mentioned	released	option_probability
Clef-flash	imcs21	test	10338473	symptom_246	10338473	0.0024287700000000002	20.544331583892927	not_mentioned	0.8846	not_mentioned	correct	ok	not_mentioned	released	option_probability
Clef-flash	imcs21	test	10338473	symptom_247	10338473	0.0024287700000000002	20.544331583892927	not_mentioned	0.7126	not_mentioned	correct	ok	not_mentioned	released	option_probability
Clef-flash	imcs21	test	10338473	symptom_248	10338473	0.0024287700000000002	20.544331583892927	not_mentioned	0.8718	not_mentioned	correct	ok	not_mentioned	released	option_probability
Clef-flash	imcs21	test	10338473	symptom_249	10338473	0.0024287700000000002	20.544331583892927	not_mentioned	0.8452	not_mentioned	correct	ok	not_mentioned	released	option_probability
Clef-flash	imcs21	test	10338473	symptom_250	10338473	0.0024287700000000002	20.544331583892927	not_mentioned	0.7886	not_mentioned	correct	ok	not_mentioned	released	option_probability
Clef-flash	imcs21	test	10338473	symptom_251	10338473	0.0024287700000000002	20.544331583892927	not_mentioned	0.7434000000000001	not_mentioned	correct	ok	not_mentioned	released	option_probability
Clef-flash	imcs21	test	10338473	symptom_252	10338473	0.0024287700000000002	20.544331583892927	not_mentioned	0.9209	not_mentioned	correct	ok	not_mentioned	released	option_probability
Clef-flash	imcs21	test	10338473	symptom_253	10338473	0.0024287700000000002	20.544331583892927	not_mentioned	0.9705	not_mentioned	correct	ok	not_mentioned	released	option_probability
Clef-flash	imcs21	test	10338473	symptom_254	10338473	0.0024287700000000002	20.544331583892927	not_mentioned	0.7585000000000001	not_mentioned	correct	ok	not_mentioned	released	option_probability
Clef-flash	imcs21	test	10338473	symptom_255	10338473	0.0024287700000000002	20.544331583892927	not_mentioned	0.878	not_mentioned	correct	ok	not_mentioned	released	option_probability
Clef-flash	imcs21	test	10338473	symptom_256	10338473	0.0024287700000000002	20.544331583892927	not_mentioned	0.922	not_mentioned	correct	ok	not_mentioned	released	option_probability
Clef-flash	imcs21	test	10338473	symptom_257	10338473	0.0024287700000000002	20.544331583892927	not_mentioned	0.9852	not_mentioned	correct	ok	not_mentioned	released	option_probability
Clef-flash	imcs21	test	10338473	symptom_258	10338473	0.0024287700000000002	20.544331583892927	not_mentioned	0.9808	not_mentioned	correct	ok	not_mentioned	released	option_probability
Clef-flash	imcs21	test	10338473	symptom_259	10338473	0.0024287700000000002	20.544331583892927	not_mentioned	0.9043	not_mentioned	correct	ok	not_mentioned	released	option_probability
Clef-flash	imcs21	test	10338473	symptom_260	10338473	0.0024287700000000002	20.544331583892927	positive	0.44	not_mentioned	incorrect	ok	not_mentioned	released	option_probability
Clef-flash	imcs21	test	10338473	symptom_261	10338473	0.0024287700000000002	20.544331583892927	not_mentioned	0.988	not_mentioned	correct	ok	not_mentioned	released	option_probability
Clef-flash	imcs21	test	10338473	symptom_262	10338473	0.0024287700000000002	20.544331583892927	not_mentioned	0.9246	not_mentioned	correct	ok	not_mentioned	released	option_probability
Clef-flash	imcs21	test	10338473	symptom_263	10338473	0.0024287700000000002	20.544331583892927	not_mentioned	0.934	not_mentioned	correct	ok	not_mentioned	released	option_probability
Clef-flash	imcs21	test	10338473	symptom_264	10338473	0.0024287700000000002	20.544331583892927	not_mentioned	0.9369	not_mentioned	correct	ok	not_mentioned	released	option_probability
Clef-flash	imcs21	test	10338473	symptom_265	10338473	0.0024287700000000002	20.544331583892927	not_mentioned	0.9645	not_mentioned	correct	ok	not_mentioned	released	option_probability
Clef-flash	imcs21	test	10338473	symptom_266	10338473	0.0024287700000000002	20.544331583892927	not_mentioned	0.9815	not_mentioned	correct	ok	not_mentioned	released	option_probability
Clef-flash	imcs21	test	10338473	symptom_267	10338473	0.0024287700000000002	20.544331583892927	not_mentioned	0.8509	not_mentioned	correct	ok	not_mentioned	released	option_probability
Clef-flash	imcs21	test	10338473	symptom_268	10338473	0.0024287700000000002	20.544331583892927	not_mentioned	0.9815	not_mentioned	correct	ok	not_mentioned	released	option_probability
Clef-flash	imcs21	test	10338473	symptom_269	10338473	0.0024287700000000002	20.544331583892927	not_mentioned	0.9864	not_mentioned	correct	ok	not_mentioned	released	option_probability
Clef-flash	imcs21	test	10338473	symptom_270	10338473	0.0024287700000000002	20.544331583892927	not_mentioned	0.8218	not_mentioned	correct	ok	not_mentioned	released	option_probability
Clef-flash	imcs21	test	10338473	symptom_271	10338473	0.0024287700000000002	20.544331583892927	not_mentioned	0.4795	not_mentioned	correct	ok	not_mentioned	released	option_probability
Clef-flash	imcs21	test	10338473	symptom_272	10338473	0.0024287700000000002	20.544331583892927	not_mentioned	0.9582	not_mentioned	correct	ok	not_mentioned	released	option_probability
Clef-flash	imcs21	test	10338473	symptom_273	10338473	0.0024287700000000002	20.544331583892927	not_mentioned	0.8592	not_mentioned	correct	ok	not_mentioned	released	option_probability
Clef-flash	imcs21	test	10338473	symptom_274	10338473	0.0024287700000000002	20.544331583892927	not_mentioned	0.9752	not_mentioned	correct	ok	not_mentioned	released	option_probability
Clef-flash	imcs21	test	10338473	symptom_275	10338473	0.0024287700000000002	20.544331583892927	not_mentioned	0.8951	not_mentioned	correct	ok	not_mentioned	released	option_probability
Clef-flash	imcs21	test	10338473	symptom_276	10338473	0.0024287700000000002	20.544331583892927	not_mentioned	0.9887	not_mentioned	correct	ok	not_mentioned	released	option_probability
Clef-flash	imcs21	test	10338473	symptom_277	10338473	0.0024287700000000002	20.544331583892927	not_mentioned	0.9658	not_mentioned	correct	ok	not_mentioned	released	option_probability
Clef-flash	imcs21	test	10338473	symptom_278	10338473	0.0024287700000000002	20.544331583892927	not_mentioned	0.9823	not_mentioned	correct	ok	not_mentioned	released	option_probability
Clef-flash	imcs21	test	10338473	symptom_279	10338473	0.0024287700000000002	20.544331583892927	not_mentioned	0.9756	not_mentioned	correct	ok	not_mentioned	released	option_probability
Clef-flash	imcs21	test	10338473	symptom_280	10338473	0.0024287700000000002	20.544331583892927	not_mentioned	0.8072	not_mentioned	correct	ok	not_mentioned	released	option_probability
Clef-flash	imcs21	test	10338473	symptom_281	10338473	0.0024287700000000002	20.544331583892927	not_mentioned	0.9445	not_mentioned	correct	ok	not_mentioned	released	option_probability
Clef-flash	imcs21	test	10338473	symptom_282	10338473	0.0024287700000000002	20.544331583892927	not_mentioned	0.7492	not_mentioned	correct	ok	not_mentioned	released	option_probability
Clef-flash	imcs21	test	10338473	symptom_283	10338473	0.0024287700000000002	20.544331583892927	not_mentioned	0.7699	not_mentioned	correct	ok	not_mentioned	released	option_probability
Clef-flash	imcs21	test	10338473	symptom_284	10338473	0.0024287700000000002	20.544331583892927	not_mentioned	0.8622	not_mentioned	correct	ok	not_mentioned	released	option_probability
Clef-flash	imcs21	test	10338473	symptom_285	10338473	0.0024287700000000002	20.544331583892927	not_mentioned	0.9307	not_mentioned	correct	ok	not_mentioned	released	option_probability
Clef-flash	imcs21	test	10338473	symptom_286	10338473	0.0024287700000000002	20.544331583892927	not_mentioned	0.8172	not_mentioned	correct	ok	not_mentioned	released	option_probability
Clef-flash	imcs21	test	10338473	symptom_287	10338473	0.0024287700000000002	20.544331583892927	not_mentioned	0.9703	not_mentioned	correct	ok	not_mentioned	released	option_probability
Clef-flash	imcs21	test	10338473	symptom_288	10338473	0.0024287700000000002	20.544331583892927	not_mentioned	0.9717	not_mentioned	correct	ok	not_mentioned	released	option_probability
Clef-flash	imcs21	test	10338473	symptom_289	10338473	0.0024287700000000002	20.544331583892927	not_mentioned	0.542	not_mentioned	correct	ok	not_mentioned	released	option_probability
Clef-flash	imcs21	test	10338473	symptom_290	10338473	0.0024287700000000002	20.544331583892927	not_mentioned	0.7748	not_mentioned	correct	ok	not_mentioned	released	option_probability
Clef-flash	imcs21	test	10338473	symptom_291	10338473	0.0024287700000000002	20.544331583892927	not_mentioned	0.9375	not_mentioned	correct	ok	not_mentioned	released	option_probability
Clef-flash	imcs21	test	10338473	symptom_292	10338473	0.0024287700000000002	20.544331583892927	not_mentioned	0.9746	not_mentioned	correct	ok	not_mentioned	released	option_probability
Clef-flash	imcs21	test	10338473	symptom_293	10338473	0.0024287700000000002	20.544331583892927	not_mentioned	0.8241	not_mentioned	correct	ok	not_mentioned	released	option_probability
Clef-flash	imcs21	test	10338473	symptom_294	10338473	0.0024287700000000002	20.544331583892927	not_mentioned	0.9342	not_mentioned	correct	ok	not_mentioned	released	option_probability
Clef-flash	imcs21	test	10338473	symptom_295	10338473	0.0024287700000000002	20.544331583892927	not_mentioned	0.7863	not_mentioned	correct	ok	not_mentioned	released	option_probability
Clef-flash	imcs21	test	10338473	symptom_296	10338473	0.0024287700000000002	20.544331583892927	not_mentioned	0.9426	not_mentioned	correct	ok	not_mentioned	released	option_probability
Clef-flash	imcs21	test	10338473	symptom_297	10338473	0.0024287700000000002	20.544331583892927	not_mentioned	0.8435	not_mentioned	correct	ok	not_mentioned	released	option_probability
Clef-flash	imcs21	test	10338473	symptom_298	10338473	0.0024287700000000002	20.544331583892927	not_mentioned	0.9817	not_mentioned	correct	ok	not_mentioned	released	option_probability
Clef-flash	imcs21	test	10338473	symptom_299	10338473	0.0024287700000000002	20.544331583892927	not_mentioned	0.967	not_mentioned	correct	ok	not_mentioned	released	option_probability
Clef-flash	imcs21	test	10338473	symptom_300	10338473	0.0024287700000000002	20.544331583892927	not_mentioned	0.9544	not_mentioned	correct	ok	not_mentioned	released	option_probability
Clef-flash	imcs21	test	10338473	symptom_301	10338473	0.0024287700000000002	20.544331583892927	not_mentioned	0.4773	not_mentioned	correct	ok	not_mentioned	released	option_probability
Clef-flash	imcs21	test	10338473	symptom_302	10338473	0.0024287700000000002	20.544331583892927	not_mentioned	0.5592	not_mentioned	correct	ok	not_mentioned	released	option_probability
Clef-flash	imcs21	test	10338473	symptom_303	10338473	0.0024287700000000002	20.544331583892927	not_mentioned	0.9764	not_mentioned	correct	ok	not_mentioned	released	option_probability
Clef-flash	imcs21	test	10338473	symptom_304	10338473	0.0024287700000000002	20.544331583892927	not_mentioned	0.9124	not_mentioned	correct	ok	not_mentioned	released	option_probability
Clef-flash	imcs21	test	10338473	symptom_305	10338473	0.0024287700000000002	20.544331583892927	not_mentioned	0.8207	not_mentioned	correct	ok	not_mentioned	released	option_probability
Clef-flash	imcs21	test	10338473	symptom_306	10338473	0.0024287700000000002	20.544331583892927	not_mentioned	0.9604	not_mentioned	correct	ok	not_mentioned	released	option_probability
Clef-flash	imcs21	test	10338473	symptom_307	10338473	0.0024287700000000002	20.544331583892927	not_mentioned	0.9761	not_mentioned	correct	ok	not_mentioned	released	option_probability
Clef-flash	imcs21	test	10338473	symptom_308	10338473	0.0024287700000000002	20.544331583892927	not_mentioned	0.863	not_mentioned	correct	ok	not_mentioned	released	option_probability
Clef-flash	imcs21	test	10338473	symptom_309	10338473	0.0024287700000000002	20.544331583892927	not_mentioned	0.6395	not_mentioned	correct	ok	not_mentioned	released	option_probability
Clef-flash	imcs21	test	10338473	symptom_310	10338473	0.0024287700000000002	20.544331583892927	not_mentioned	0.9497	not_mentioned	correct	ok	not_mentioned	released	option_probability
Clef-flash	imcs21	test	10338473	symptom_311	10338473	0.0024287700000000002	20.544331583892927	not_mentioned	0.8829	not_mentioned	correct	ok	not_mentioned	released	option_probability
Clef-flash	imcs21	test	10338473	symptom_312	10338473	0.0024287700000000002	20.544331583892927	not_mentioned	0.7528	not_mentioned	correct	ok	not_mentioned	released	option_probability
Clef-flash	imcs21	test	10338473	symptom_313	10338473	0.0024287700000000002	20.544331583892927	not_mentioned	0.8911	not_mentioned	correct	ok	not_mentioned	released	option_probability
Clef-flash	imcs21	test	10338473	symptom_314	10338473	0.0024287700000000002	20.544331583892927	not_mentioned	0.92	not_mentioned	correct	ok	not_mentioned	released	option_probability
Clef-flash	imcs21	test	10338473	symptom_315	10338473	0.0024287700000000002	20.544331583892927	not_mentioned	0.9826	not_mentioned	correct	ok	not_mentioned	released	option_probability
Clef-flash	imcs21	test	10338473	symptom_316	10338473	0.0024287700000000002	20.544331583892927	not_mentioned	0.6803	not_mentioned	correct	ok	not_mentioned	released	option_probability
Clef-flash	imcs21	test	10338473	symptom_317	10338473	0.0024287700000000002	20.544331583892927	not_mentioned	0.924	not_mentioned	correct	ok	not_mentioned	released	option_probability
Clef-flash	imcs21	test	10338473	symptom_318	10338473	0.0024287700000000002	20.544331583892927	not_mentioned	0.9691	not_mentioned	correct	ok	not_mentioned	released	option_probability
Clef-flash	imcs21	test	10338473	symptom_319	10338473	0.0024287700000000002	20.544331583892927	not_mentioned	0.7587	not_mentioned	correct	ok	not_mentioned	released	option_probability
Clef-flash	imcs21	test	10338473	symptom_320	10338473	0.0024287700000000002	20.544331583892927	not_mentioned	0.9577	not_mentioned	correct	ok	not_mentioned	released	option_probability
Clef-flash	imcs21	test	10338473	symptom_321	10338473	0.0024287700000000002	20.544331583892927	not_mentioned	0.9255	not_mentioned	correct	ok	not_mentioned	released	option_probability
Clef-flash	imcs21	test	10338473	symptom_322	10338473	0.0024287700000000002	20.544331583892927	not_mentioned	0.9541	not_mentioned	correct	ok	not_mentioned	released	option_probability
Clef-flash	imcs21	test	10338473	symptom_323	10338473	0.0024287700000000002	20.544331583892927	not_mentioned	0.9761	not_mentioned	correct	ok	not_mentioned	released	option_probability
Clef-flash	imcs21	test	10338473	symptom_324	10338473	0.0024287700000000002	20.544331583892927	not_mentioned	0.9705	not_mentioned	correct	ok	not_mentioned	released	option_probability
Clef-flash	imcs21	test	10338473	symptom_325	10338473	0.0024287700000000002	20.544331583892927	not_mentioned	0.9758	not_mentioned	correct	ok	not_mentioned	released	option_probability
Clef-flash	imcs21	test	10338473	symptom_326	10338473	0.0024287700000000002	20.544331583892927	not_mentioned	0.981	not_mentioned	correct	ok	not_mentioned	released	option_probability
Clef-flash	imcs21	test	10338473	symptom_327	10338473	0.0024287700000000002	20.544331583892927	not_mentioned	0.7317	not_mentioned	correct	ok	not_mentioned	released	option_probability
Clef-flash	imcs21	test	10338473	symptom_328	10338473	0.0024287700000000002	20.544331583892927	not_mentioned	0.3137	not_mentioned	correct	ok	not_mentioned	released	option_probability
Clef-flash	imcs21	test	10338473	symptom_329	10338473	0.0024287700000000002	20.544331583892927	not_mentioned	0.9783	not_mentioned	correct	ok	not_mentioned	released	option_probability
Clef-flash	imcs21	test	10338473	symptom_330	10338473	0.0024287700000000002	20.544331583892927	not_mentioned	0.9785	not_mentioned	correct	ok	not_mentioned	released	option_probability
Clef-flash	imcs21	test	10339795	symptom_000	10339795	0.0024191940000000004	17.714304958935827	positive	0.9266	positive	correct	ok	positive	released	option_probability
Clef-flash	imcs21	test	10339795	symptom_001	10339795	0.0024191940000000004	17.714304958935827	positive	0.9587	positive	correct	ok	positive	released	option_probability
Clef-flash	imcs21	test	10339795	symptom_002	10339795	0.0024191940000000004	17.714304958935827	not_mentioned	0.8749	not_mentioned	correct	ok	not_mentioned	released	option_probability
Clef-flash	imcs21	test	10339795	symptom_003	10339795	0.0024191940000000004	17.714304958935827	not_mentioned	0.9471	not_mentioned	correct	ok	not_mentioned	released	option_probability
Clef-flash	imcs21	test	10339795	symptom_004	10339795	0.0024191940000000004	17.714304958935827	not_mentioned	0.9457	not_mentioned	correct	ok	not_mentioned	released	option_probability
Clef-flash	imcs21	test	10339795	symptom_005	10339795	0.0024191940000000004	17.714304958935827	uncertain	0.8978	uncertain	correct	ok	uncertain	released	option_probability
Clef-flash	imcs21	test	10339795	symptom_006	10339795	0.0024191940000000004	17.714304958935827	not_mentioned	0.9437	not_mentioned	correct	ok	not_mentioned	released	option_probability
Clef-flash	imcs21	test	10339795	symptom_007	10339795	0.0024191940000000004	17.714304958935827	not_mentioned	0.7999	not_mentioned	correct	ok	not_mentioned	released	option_probability
Clef-flash	imcs21	test	10339795	symptom_008	10339795	0.0024191940000000004	17.714304958935827	not_mentioned	0.9562	not_mentioned	correct	ok	not_mentioned	released	option_probability
Clef-flash	imcs21	test	10339795	symptom_009	10339795	0.0024191940000000004	17.714304958935827	positive	0.8714	positive	correct	ok	positive	released	option_probability
Clef-flash	imcs21	test	10339795	symptom_010	10339795	0.0024191940000000004	17.714304958935827	not_mentioned	0.9467	not_mentioned	correct	ok	not_mentioned	released	option_probability
Clef-flash	imcs21	test	10339795	symptom_011	10339795	0.0024191940000000004	17.714304958935827	not_mentioned	0.6873	not_mentioned	correct	ok	not_mentioned	released	option_probability
Clef-flash	imcs21	test	10339795	symptom_012	10339795	0.0024191940000000004	17.714304958935827	not_mentioned	0.6276	not_mentioned	correct	ok	not_mentioned	released	option_probability
Clef-flash	imcs21	test	10339795	symptom_013	10339795	0.0024191940000000004	17.714304958935827	not_mentioned	0.9122	not_mentioned	correct	ok	not_mentioned	released	option_probability
Clef-flash	imcs21	test	10339795	symptom_014	10339795	0.0024191940000000004	17.714304958935827	uncertain	0.7856	uncertain	correct	ok	uncertain	released	option_probability
Clef-flash	imcs21	test	10339795	symptom_015	10339795	0.0024191940000000004	17.714304958935827	not_mentioned	0.6006	not_mentioned	correct	ok	not_mentioned	released	option_probability
Clef-flash	imcs21	test	10339795	symptom_016	10339795	0.0024191940000000004	17.714304958935827	not_mentioned	0.9641	not_mentioned	correct	ok	not_mentioned	released	option_probability
Clef-flash	imcs21	test	10339795	symptom_017	10339795	0.0024191940000000004	17.714304958935827	uncertain	0.9055	uncertain	correct	ok	uncertain	released	option_probability
Clef-flash	imcs21	test	10339795	symptom_018	10339795	0.0024191940000000004	17.714304958935827	not_mentioned	0.9551	not_mentioned	correct	ok	not_mentioned	released	option_probability
Clef-flash	imcs21	test	10339795	symptom_019	10339795	0.0024191940000000004	17.714304958935827	not_mentioned	0.829	not_mentioned	correct	ok	not_mentioned	released	option_probability
Clef-flash	imcs21	test	10339795	symptom_020	10339795	0.0024191940000000004	17.714304958935827	not_mentioned	0.9361	not_mentioned	correct	ok	not_mentioned	released	option_probability
Clef-flash	imcs21	test	10339795	symptom_021	10339795	0.0024191940000000004	17.714304958935827	not_mentioned	0.4351	not_mentioned	correct	ok	not_mentioned	released	option_probability
Clef-flash	imcs21	test	10339795	symptom_022	10339795	0.0024191940000000004	17.714304958935827	not_mentioned	0.453	not_mentioned	correct	ok	not_mentioned	released	option_probability
Clef-flash	imcs21	test	10339795	symptom_023	10339795	0.0024191940000000004	17.714304958935827	not_mentioned	0.9445	not_mentioned	correct	ok	not_mentioned	released	option_probability
Clef-flash	imcs21	test	10339795	symptom_024	10339795	0.0024191940000000004	17.714304958935827	uncertain	0.793	not_mentioned	incorrect	ok	not_mentioned	released	option_probability
Clef-flash	imcs21	test	10339795	symptom_025	10339795	0.0024191940000000004	17.714304958935827	not_mentioned	0.7078	not_mentioned	correct	ok	not_mentioned	released	option_probability
Clef-flash	imcs21	test	10339795	symptom_026	10339795	0.0024191940000000004	17.714304958935827	not_mentioned	0.512	not_mentioned	correct	ok	not_mentioned	released	option_probability
Clef-flash	imcs21	test	10339795	symptom_027	10339795	0.0024191940000000004	17.714304958935827	not_mentioned	0.9603	not_mentioned	correct	ok	not_mentioned	released	option_probability
Clef-flash	imcs21	test	10339795	symptom_028	10339795	0.0024191940000000004	17.714304958935827	uncertain	0.4797	not_mentioned	incorrect	ok	not_mentioned	released	option_probability
Clef-flash	imcs21	test	10339795	symptom_029	10339795	0.0024191940000000004	17.714304958935827	not_mentioned	0.9679	not_mentioned	correct	ok	not_mentioned	released	option_probability
Clef-flash	imcs21	test	10339795	symptom_030	10339795	0.0024191940000000004	17.714304958935827	not_mentioned	0.932	not_mentioned	correct	ok	not_mentioned	released	option_probability
Clef-flash	imcs21	test	10339795	symptom_031	10339795	0.0024191940000000004	17.714304958935827	not_mentioned	0.8819	not_mentioned	correct	ok	not_mentioned	released	option_probability
Clef-flash	imcs21	test	10339795	symptom_032	10339795	0.0024191940000000004	17.714304958935827	not_mentioned	0.9544	not_mentioned	correct	ok	not_mentioned	released	option_probability
Clef-flash	imcs21	test	10339795	symptom_033	10339795	0.0024191940000000004	17.714304958935827	negative	0.9183	not_mentioned	incorrect	ok	not_mentioned	released	option_probability
Clef-flash	imcs21	test	10339795	symptom_034	10339795	0.0024191940000000004	17.714304958935827	not_mentioned	0.9781	not_mentioned	correct	ok	not_mentioned	released	option_probability
Clef-flash	imcs21	test	10339795	symptom_035	10339795	0.0024191940000000004	17.714304958935827	uncertain	0.5252	not_mentioned	incorrect	ok	not_mentioned	released	option_probability
Clef-flash	imcs21	test	10339795	symptom_036	10339795	0.0024191940000000004	17.714304958935827	not_mentioned	0.6002000000000001	not_mentioned	correct	ok	not_mentioned	released	option_probability
Clef-flash	imcs21	test	10339795	symptom_037	10339795	0.0024191940000000004	17.714304958935827	not_mentioned	0.6259	not_mentioned	correct	ok	not_mentioned	released	option_probability
Clef-flash	imcs21	test	10339795	symptom_038	10339795	0.0024191940000000004	17.714304958935827	not_mentioned	0.8053	not_mentioned	correct	ok	not_mentioned	released	option_probability
Clef-flash	imcs21	test	10339795	symptom_039	10339795	0.0024191940000000004	17.714304958935827	not_mentioned	0.9037	not_mentioned	correct	ok	not_mentioned	released	option_probability
Clef-flash	imcs21	test	10339795	symptom_040	10339795	0.0024191940000000004	17.714304958935827	uncertain	0.8214	positive	incorrect	ok	positive	released	option_probability
Clef-flash	imcs21	test	10339795	symptom_041	10339795	0.0024191940000000004	17.714304958935827	not_mentioned	0.9702	not_mentioned	correct	ok	not_mentioned	released	option_probability
Clef-flash	imcs21	test	10339795	symptom_042	10339795	0.0024191940000000004	17.714304958935827	uncertain	0.6176	not_mentioned	incorrect	ok	not_mentioned	released	option_probability
Clef-flash	imcs21	test	10339795	symptom_043	10339795	0.0024191940000000004	17.714304958935827	not_mentioned	0.5384	not_mentioned	correct	ok	not_mentioned	released	option_probability
Clef-flash	imcs21	test	10339795	symptom_044	10339795	0.0024191940000000004	17.714304958935827	uncertain	0.5738	not_mentioned	incorrect	ok	not_mentioned	released	option_probability
Clef-flash	imcs21	test	10339795	symptom_045	10339795	0.0024191940000000004	17.714304958935827	not_mentioned	0.9253	not_mentioned	correct	ok	not_mentioned	released	option_probability
Clef-flash	imcs21	test	10339795	symptom_046	10339795	0.0024191940000000004	17.714304958935827	uncertain	0.8871	negative	incorrect	ok	negative	released	option_probability
Clef-flash	imcs21	test	10339795	symptom_047	10339795	0.0024191940000000004	17.714304958935827	not_mentioned	0.5748	not_mentioned	correct	ok	not_mentioned	released	option_probability
Clef-flash	imcs21	test	10339795	symptom_048	10339795	0.0024191940000000004	17.714304958935827	uncertain	0.8035	not_mentioned	incorrect	ok	not_mentioned	released	option_probability
Clef-flash	imcs21	test	10339795	symptom_049	10339795	0.0024191940000000004	17.714304958935827	not_mentioned	0.9185	not_mentioned	correct	ok	not_mentioned	released	option_probability
Clef-flash	imcs21	test	10339795	symptom_050	10339795	0.0024191940000000004	17.714304958935827	uncertain	0.5679000000000001	not_mentioned	incorrect	ok	not_mentioned	released	option_probability
Clef-flash	imcs21	test	10339795	symptom_051	10339795	0.0024191940000000004	17.714304958935827	not_mentioned	0.8337	not_mentioned	correct	ok	not_mentioned	released	option_probability
Clef-flash	imcs21	test	10339795	symptom_052	10339795	0.0024191940000000004	17.714304958935827	not_mentioned	0.927	not_mentioned	correct	ok	not_mentioned	released	option_probability
Clef-flash	imcs21	test	10339795	symptom_053	10339795	0.0024191940000000004	17.714304958935827	not_mentioned	0.9519	not_mentioned	correct	ok	not_mentioned	released	option_probability
Clef-flash	imcs21	test	10339795	symptom_054	10339795	0.0024191940000000004	17.714304958935827	not_mentioned	0.8131	not_mentioned	correct	ok	not_mentioned	released	option_probability
Clef-flash	imcs21	test	10339795	symptom_055	10339795	0.0024191940000000004	17.714304958935827	not_mentioned	0.8995	not_mentioned	correct	ok	not_mentioned	released	option_probability
Clef-flash	imcs21	test	10339795	symptom_056	10339795	0.0024191940000000004	17.714304958935827	not_mentioned	0.9097	not_mentioned	correct	ok	not_mentioned	released	option_probability
Clef-flash	imcs21	test	10339795	symptom_057	10339795	0.0024191940000000004	17.714304958935827	not_mentioned	0.8936	not_mentioned	correct	ok	not_mentioned	released	option_probability
Clef-flash	imcs21	test	10339795	symptom_058	10339795	0.0024191940000000004	17.714304958935827	not_mentioned	0.905	not_mentioned	correct	ok	not_mentioned	released	option_probability
Clef-flash	imcs21	test	10339795	symptom_059	10339795	0.0024191940000000004	17.714304958935827	negative	0.892	not_mentioned	incorrect	ok	not_mentioned	released	option_probability
Clef-flash	imcs21	test	10339795	symptom_060	10339795	0.0024191940000000004	17.714304958935827	not_mentioned	0.7532	not_mentioned	correct	ok	not_mentioned	released	option_probability
Clef-flash	imcs21	test	10339795	symptom_061	10339795	0.0024191940000000004	17.714304958935827	negative	0.9169	negative	correct	ok	negative	released	option_probability
Clef-flash	imcs21	test	10339795	symptom_062	10339795	0.0024191940000000004	17.714304958935827	not_mentioned	0.914	not_mentioned	correct	ok	not_mentioned	released	option_probability
Clef-flash	imcs21	test	10339795	symptom_063	10339795	0.0024191940000000004	17.714304958935827	not_mentioned	0.9032	not_mentioned	correct	ok	not_mentioned	released	option_probability
Clef-flash	imcs21	test	10339795	symptom_064	10339795	0.0024191940000000004	17.714304958935827	not_mentioned	0.9668	not_mentioned	correct	ok	not_mentioned	released	option_probability
Clef-flash	imcs21	test	10339795	symptom_065	10339795	0.0024191940000000004	17.714304958935827	not_mentioned	0.9764	not_mentioned	correct	ok	not_mentioned	released	option_probability
Clef-flash	imcs21	test	10339795	symptom_066	10339795	0.0024191940000000004	17.714304958935827	not_mentioned	0.9562	not_mentioned	correct	ok	not_mentioned	released	option_probability
Clef-flash	imcs21	test	10339795	symptom_067	10339795	0.0024191940000000004	17.714304958935827	not_mentioned	0.9675	not_mentioned	correct	ok	not_mentioned	released	option_probability
Clef-flash	imcs21	test	10339795	symptom_068	10339795	0.0024191940000000004	17.714304958935827	positive	0.6284	not_mentioned	incorrect	ok	not_mentioned	released	option_probability
Clef-flash	imcs21	test	10339795	symptom_069	10339795	0.0024191940000000004	17.714304958935827	not_mentioned	0.7561	not_mentioned	correct	ok	not_mentioned	released	option_probability
Clef-flash	imcs21	test	10339795	symptom_070	10339795	0.0024191940000000004	17.714304958935827	not_mentioned	0.9736	not_mentioned	correct	ok	not_mentioned	released	option_probability
Clef-flash	imcs21	test	10339795	symptom_071	10339795	0.0024191940000000004	17.714304958935827	uncertain	0.4613	not_mentioned	incorrect	ok	not_mentioned	released	option_probability
Clef-flash	imcs21	test	10339795	symptom_072	10339795	0.0024191940000000004	17.714304958935827	not_mentioned	0.9437	not_mentioned	correct	ok	not_mentioned	released	option_probability
Clef-flash	imcs21	test	10339795	symptom_073	10339795	0.0024191940000000004	17.714304958935827	not_mentioned	0.972	not_mentioned	correct	ok	not_mentioned	released	option_probability
Clef-flash	imcs21	test	10339795	symptom_074	10339795	0.0024191940000000004	17.714304958935827	negative	0.9527	negative	correct	ok	negative	released	option_probability
Clef-flash	imcs21	test	10339795	symptom_075	10339795	0.0024191940000000004	17.714304958935827	not_mentioned	0.9231	not_mentioned	correct	ok	not_mentioned	released	option_probability
Clef-flash	imcs21	test	10339795	symptom_076	10339795	0.0024191940000000004	17.714304958935827	not_mentioned	0.8787	not_mentioned	correct	ok	not_mentioned	released	option_probability
Clef-flash	imcs21	test	10339795	symptom_077	10339795	0.0024191940000000004	17.714304958935827	not_mentioned	0.5826	not_mentioned	correct	ok	not_mentioned	released	option_probability
Clef-flash	imcs21	test	10339795	symptom_078	10339795	0.0024191940000000004	17.714304958935827	not_mentioned	0.5074	not_mentioned	correct	ok	not_mentioned	released	option_probability
Clef-flash	imcs21	test	10339795	symptom_079	10339795	0.0024191940000000004	17.714304958935827	uncertain	0.783	not_mentioned	incorrect	ok	not_mentioned	released	option_probability
Clef-flash	imcs21	test	10339795	symptom_080	10339795	0.0024191940000000004	17.714304958935827	not_mentioned	0.807	not_mentioned	correct	ok	not_mentioned	released	option_probability
Clef-flash	imcs21	test	10339795	symptom_081	10339795	0.0024191940000000004	17.714304958935827	not_mentioned	0.9573	not_mentioned	correct	ok	not_mentioned	released	option_probability
Clef-flash	imcs21	test	10339795	symptom_082	10339795	0.0024191940000000004	17.714304958935827	not_mentioned	0.9738	not_mentioned	correct	ok	not_mentioned	released	option_probability
Clef-flash	imcs21	test	10339795	symptom_083	10339795	0.0024191940000000004	17.714304958935827	not_mentioned	0.7599	not_mentioned	correct	ok	not_mentioned	released	option_probability
Clef-flash	imcs21	test	10339795	symptom_084	10339795	0.0024191940000000004	17.714304958935827	positive	0.6003000000000001	not_mentioned	incorrect	ok	not_mentioned	released	option_probability
Clef-flash	imcs21	test	10339795	symptom_085	10339795	0.0024191940000000004	17.714304958935827	not_mentioned	0.4138	not_mentioned	correct	ok	not_mentioned	released	option_probability
Clef-flash	imcs21	test	10339795	symptom_086	10339795	0.0024191940000000004	17.714304958935827	not_mentioned	0.8488	not_mentioned	correct	ok	not_mentioned	released	option_probability
Clef-flash	imcs21	test	10339795	symptom_087	10339795	0.0024191940000000004	17.714304958935827	not_mentioned	0.9605	not_mentioned	correct	ok	not_mentioned	released	option_probability
Clef-flash	imcs21	test	10339795	symptom_088	10339795	0.0024191940000000004	17.714304958935827	not_mentioned	0.9218	not_mentioned	correct	ok	not_mentioned	released	option_probability
Clef-flash	imcs21	test	10339795	symptom_089	10339795	0.0024191940000000004	17.714304958935827	not_mentioned	0.5685	not_mentioned	correct	ok	not_mentioned	released	option_probability
Clef-flash	imcs21	test	10339795	symptom_090	10339795	0.0024191940000000004	17.714304958935827	not_mentioned	0.7803	not_mentioned	correct	ok	not_mentioned	released	option_probability
Clef-flash	imcs21	test	10339795	symptom_091	10339795	0.0024191940000000004	17.714304958935827	not_mentioned	0.5162	not_mentioned	correct	ok	not_mentioned	released	option_probability
Clef-flash	imcs21	test	10339795	symptom_092	10339795	0.0024191940000000004	17.714304958935827	not_mentioned	0.8401	not_mentioned	correct	ok	not_mentioned	released	option_probability
Clef-flash	imcs21	test	10339795	symptom_093	10339795	0.0024191940000000004	17.714304958935827	not_mentioned	0.9747	not_mentioned	correct	ok	not_mentioned	released	option_probability
Clef-flash	imcs21	test	10339795	symptom_094	10339795	0.0024191940000000004	17.714304958935827	uncertain	0.5720000000000001	not_mentioned	incorrect	ok	not_mentioned	released	option_probability
Clef-flash	imcs21	test	10339795	symptom_095	10339795	0.0024191940000000004	17.714304958935827	not_mentioned	0.9189	not_mentioned	correct	ok	not_mentioned	released	option_probability
Clef-flash	imcs21	test	10339795	symptom_096	10339795	0.0024191940000000004	17.714304958935827	not_mentioned	0.9553	not_mentioned	correct	ok	not_mentioned	released	option_probability
Clef-flash	imcs21	test	10339795	symptom_097	10339795	0.0024191940000000004	17.714304958935827	uncertain	0.5801000000000001	not_mentioned	incorrect	ok	not_mentioned	released	option_probability
Clef-flash	imcs21	test	10339795	symptom_098	10339795	0.0024191940000000004	17.714304958935827	negative	0.5787	not_mentioned	incorrect	ok	not_mentioned	released	option_probability
Clef-flash	imcs21	test	10339795	symptom_099	10339795	0.0024191940000000004	17.714304958935827	not_mentioned	0.9396	not_mentioned	correct	ok	not_mentioned	released	option_probability
Clef-flash	imcs21	test	10339795	symptom_100	10339795	0.0024191940000000004	17.714304958935827	not_mentioned	0.9266	not_mentioned	correct	ok	not_mentioned	released	option_probability
Clef-flash	imcs21	test	10339795	symptom_101	10339795	0.0024191940000000004	17.714304958935827	not_mentioned	0.9289	not_mentioned	correct	ok	not_mentioned	released	option_probability
Clef-flash	imcs21	test	10339795	symptom_102	10339795	0.0024191940000000004	17.714304958935827	not_mentioned	0.7969	not_mentioned	correct	ok	not_mentioned	released	option_probability
Clef-flash	imcs21	test	10339795	symptom_103	10339795	0.0024191940000000004	17.714304958935827	not_mentioned	0.9672	not_mentioned	correct	ok	not_mentioned	released	option_probability
Clef-flash	imcs21	test	10339795	symptom_104	10339795	0.0024191940000000004	17.714304958935827	not_mentioned	0.9354	not_mentioned	correct	ok	not_mentioned	released	option_probability
Clef-flash	imcs21	test	10339795	symptom_105	10339795	0.0024191940000000004	17.714304958935827	not_mentioned	0.6646	not_mentioned	correct	ok	not_mentioned	released	option_probability
Clef-flash	imcs21	test	10339795	symptom_106	10339795	0.0024191940000000004	17.714304958935827	not_mentioned	0.6911	not_mentioned	correct	ok	not_mentioned	released	option_probability
Clef-flash	imcs21	test	10339795	symptom_107	10339795	0.0024191940000000004	17.714304958935827	not_mentioned	0.979	not_mentioned	correct	ok	not_mentioned	released	option_probability
Clef-flash	imcs21	test	10339795	symptom_108	10339795	0.0024191940000000004	17.714304958935827	not_mentioned	0.8293	not_mentioned	correct	ok	not_mentioned	released	option_probability
Clef-flash	imcs21	test	10339795	symptom_109	10339795	0.0024191940000000004	17.714304958935827	not_mentioned	0.8172	not_mentioned	correct	ok	not_mentioned	released	option_probability
Clef-flash	imcs21	test	10339795	symptom_110	10339795	0.0024191940000000004	17.714304958935827	negative	0.6288	not_mentioned	incorrect	ok	not_mentioned	released	option_probability
Clef-flash	imcs21	test	10339795	symptom_111	10339795	0.0024191940000000004	17.714304958935827	not_mentioned	0.9347	not_mentioned	correct	ok	not_mentioned	released	option_probability
Clef-flash	imcs21	test	10339795	symptom_112	10339795	0.0024191940000000004	17.714304958935827	not_mentioned	0.92	not_mentioned	correct	ok	not_mentioned	released	option_probability
Clef-flash	imcs21	test	10339795	symptom_113	10339795	0.0024191940000000004	17.714304958935827	not_mentioned	0.6404	not_mentioned	correct	ok	not_mentioned	released	option_probability
Clef-flash	imcs21	test	10339795	symptom_114	10339795	0.0024191940000000004	17.714304958935827	not_mentioned	0.9187	not_mentioned	correct	ok	not_mentioned	released	option_probability
Clef-flash	imcs21	test	10339795	symptom_115	10339795	0.0024191940000000004	17.714304958935827	not_mentioned	0.6907	not_mentioned	correct	ok	not_mentioned	released	option_probability
Clef-flash	imcs21	test	10339795	symptom_116	10339795	0.0024191940000000004	17.714304958935827	not_mentioned	0.6273	not_mentioned	correct	ok	not_mentioned	released	option_probability
Clef-flash	imcs21	test	10339795	symptom_117	10339795	0.0024191940000000004	17.714304958935827	not_mentioned	0.9581	not_mentioned	correct	ok	not_mentioned	released	option_probability
Clef-flash	imcs21	test	10339795	symptom_118	10339795	0.0024191940000000004	17.714304958935827	not_mentioned	0.9561	not_mentioned	correct	ok	not_mentioned	released	option_probability
Clef-flash	imcs21	test	10339795	symptom_119	10339795	0.0024191940000000004	17.714304958935827	not_mentioned	0.675	not_mentioned	correct	ok	not_mentioned	released	option_probability
Clef-flash	imcs21	test	10339795	symptom_120	10339795	0.0024191940000000004	17.714304958935827	uncertain	0.3993	not_mentioned	incorrect	ok	not_mentioned	released	option_probability
Clef-flash	imcs21	test	10339795	symptom_121	10339795	0.0024191940000000004	17.714304958935827	not_mentioned	0.8123	not_mentioned	correct	ok	not_mentioned	released	option_probability
Clef-flash	imcs21	test	10339795	symptom_122	10339795	0.0024191940000000004	17.714304958935827	not_mentioned	0.5914	not_mentioned	correct	ok	not_mentioned	released	option_probability
Clef-flash	imcs21	test	10339795	symptom_123	10339795	0.0024191940000000004	17.714304958935827	not_mentioned	0.8979	not_mentioned	correct	ok	not_mentioned	released	option_probability
Clef-flash	imcs21	test	10339795	symptom_124	10339795	0.0024191940000000004	17.714304958935827	not_mentioned	0.9368	not_mentioned	correct	ok	not_mentioned	released	option_probability
Clef-flash	imcs21	test	10339795	symptom_125	10339795	0.0024191940000000004	17.714304958935827	uncertain	0.4094	not_mentioned	incorrect	ok	not_mentioned	released	option_probability
Clef-flash	imcs21	test	10339795	symptom_126	10339795	0.0024191940000000004	17.714304958935827	not_mentioned	0.9519	not_mentioned	correct	ok	not_mentioned	released	option_probability
Clef-flash	imcs21	test	10339795	symptom_127	10339795	0.0024191940000000004	17.714304958935827	not_mentioned	0.9709	not_mentioned	correct	ok	not_mentioned	released	option_probability
Clef-flash	imcs21	test	10339795	symptom_128	10339795	0.0024191940000000004	17.714304958935827	not_mentioned	0.819	not_mentioned	correct	ok	not_mentioned	released	option_probability
Clef-flash	imcs21	test	10339795	symptom_129	10339795	0.0024191940000000004	17.714304958935827	not_mentioned	0.9549	not_mentioned	correct	ok	not_mentioned	released	option_probability
Clef-flash	imcs21	test	10339795	symptom_130	10339795	0.0024191940000000004	17.714304958935827	not_mentioned	0.8507	not_mentioned	correct	ok	not_mentioned	released	option_probability
Clef-flash	imcs21	test	10339795	symptom_131	10339795	0.0024191940000000004	17.714304958935827	uncertain	0.5102	not_mentioned	incorrect	ok	not_mentioned	released	option_probability
Clef-flash	imcs21	test	10339795	symptom_132	10339795	0.0024191940000000004	17.714304958935827	not_mentioned	0.9632000000000001	not_mentioned	correct	ok	not_mentioned	released	option_probability
Clef-flash	imcs21	test	10339795	symptom_133	10339795	0.0024191940000000004	17.714304958935827	not_mentioned	0.6244000000000001	not_mentioned	correct	ok	not_mentioned	released	option_probability
Clef-flash	imcs21	test	10339795	symptom_134	10339795	0.0024191940000000004	17.714304958935827	not_mentioned	0.9265	not_mentioned	correct	ok	not_mentioned	released	option_probability
Clef-flash	imcs21	test	10339795	symptom_135	10339795	0.0024191940000000004	17.714304958935827	not_mentioned	0.8858	not_mentioned	correct	ok	not_mentioned	released	option_probability
Clef-flash	imcs21	test	10339795	symptom_136	10339795	0.0024191940000000004	17.714304958935827	not_mentioned	0.9264	not_mentioned	correct	ok	not_mentioned	released	option_probability
Clef-flash	imcs21	test	10339795	symptom_137	10339795	0.0024191940000000004	17.714304958935827	not_mentioned	0.9018	not_mentioned	correct	ok	not_mentioned	released	option_probability
Clef-flash	imcs21	test	10339795	symptom_138	10339795	0.0024191940000000004	17.714304958935827	not_mentioned	0.8469	not_mentioned	correct	ok	not_mentioned	released	option_probability
Clef-flash	imcs21	test	10339795	symptom_139	10339795	0.0024191940000000004	17.714304958935827	not_mentioned	0.9235	not_mentioned	correct	ok	not_mentioned	released	option_probability
Clef-flash	imcs21	test	10339795	symptom_140	10339795	0.0024191940000000004	17.714304958935827	not_mentioned	0.8886	not_mentioned	correct	ok	not_mentioned	released	option_probability
Clef-flash	imcs21	test	10339795	symptom_141	10339795	0.0024191940000000004	17.714304958935827	not_mentioned	0.759	not_mentioned	correct	ok	not_mentioned	released	option_probability
Clef-flash	imcs21	test	10339795	symptom_142	10339795	0.0024191940000000004	17.714304958935827	not_mentioned	0.9662	not_mentioned	correct	ok	not_mentioned	released	option_probability
Clef-flash	imcs21	test	10339795	symptom_143	10339795	0.0024191940000000004	17.714304958935827	not_mentioned	0.8927	not_mentioned	correct	ok	not_mentioned	released	option_probability
Clef-flash	imcs21	test	10339795	symptom_144	10339795	0.0024191940000000004	17.714304958935827	not_mentioned	0.9638	not_mentioned	correct	ok	not_mentioned	released	option_probability
Clef-flash	imcs21	test	10339795	symptom_145	10339795	0.0024191940000000004	17.714304958935827	negative	0.6452	not_mentioned	incorrect	ok	not_mentioned	released	option_probability
Clef-flash	imcs21	test	10339795	symptom_146	10339795	0.0024191940000000004	17.714304958935827	uncertain	0.5389	not_mentioned	incorrect	ok	not_mentioned	released	option_probability
Clef-flash	imcs21	test	10339795	symptom_147	10339795	0.0024191940000000004	17.714304958935827	not_mentioned	0.9317	not_mentioned	correct	ok	not_mentioned	released	option_probability
Clef-flash	imcs21	test	10339795	symptom_148	10339795	0.0024191940000000004	17.714304958935827	uncertain	0.6843	not_mentioned	incorrect	ok	not_mentioned	released	option_probability
Clef-flash	imcs21	test	10339795	symptom_149	10339795	0.0024191940000000004	17.714304958935827	not_mentioned	0.9798	not_mentioned	correct	ok	not_mentioned	released	option_probability
Clef-flash	imcs21	test	10339795	symptom_150	10339795	0.0024191940000000004	17.714304958935827	not_mentioned	0.9168	not_mentioned	correct	ok	not_mentioned	released	option_probability
Clef-flash	imcs21	test	10339795	symptom_151	10339795	0.0024191940000000004	17.714304958935827	not_mentioned	0.9568	not_mentioned	correct	ok	not_mentioned	released	option_probability
Clef-flash	imcs21	test	10339795	symptom_152	10339795	0.0024191940000000004	17.714304958935827	not_mentioned	0.7294	not_mentioned	correct	ok	not_mentioned	released	option_probability
Clef-flash	imcs21	test	10339795	symptom_153	10339795	0.0024191940000000004	17.714304958935827	not_mentioned	0.8717	not_mentioned	correct	ok	not_mentioned	released	option_probability
Clef-flash	imcs21	test	10339795	symptom_154	10339795	0.0024191940000000004	17.714304958935827	positive	0.4263	not_mentioned	incorrect	ok	not_mentioned	released	option_probability
Clef-flash	imcs21	test	10339795	symptom_155	10339795	0.0024191940000000004	17.714304958935827	not_mentioned	0.5192	not_mentioned	correct	ok	not_mentioned	released	option_probability
Clef-flash	imcs21	test	10339795	symptom_156	10339795	0.0024191940000000004	17.714304958935827	not_mentioned	0.9222	not_mentioned	correct	ok	not_mentioned	released	option_probability
Clef-flash	imcs21	test	10339795	symptom_157	10339795	0.0024191940000000004	17.714304958935827	not_mentioned	0.8447	not_mentioned	correct	ok	not_mentioned	released	option_probability
Clef-flash	imcs21	test	10339795	symptom_158	10339795	0.0024191940000000004	17.714304958935827	not_mentioned	0.7486	not_mentioned	correct	ok	not_mentioned	released	option_probability
Clef-flash	imcs21	test	10339795	symptom_159	10339795	0.0024191940000000004	17.714304958935827	not_mentioned	0.9474	not_mentioned	correct	ok	not_mentioned	released	option_probability
Clef-flash	imcs21	test	10339795	symptom_160	10339795	0.0024191940000000004	17.714304958935827	not_mentioned	0.8838	not_mentioned	correct	ok	not_mentioned	released	option_probability
Clef-flash	imcs21	test	10339795	symptom_161	10339795	0.0024191940000000004	17.714304958935827	not_mentioned	0.9791	not_mentioned	correct	ok	not_mentioned	released	option_probability
Clef-flash	imcs21	test	10339795	symptom_162	10339795	0.0024191940000000004	17.714304958935827	not_mentioned	0.7714	not_mentioned	correct	ok	not_mentioned	released	option_probability
Clef-flash	imcs21	test	10339795	symptom_163	10339795	0.0024191940000000004	17.714304958935827	not_mentioned	0.8999	not_mentioned	correct	ok	not_mentioned	released	option_probability
Clef-flash	imcs21	test	10339795	symptom_164	10339795	0.0024191940000000004	17.714304958935827	not_mentioned	0.7288	not_mentioned	correct	ok	not_mentioned	released	option_probability
Clef-flash	imcs21	test	10339795	symptom_165	10339795	0.0024191940000000004	17.714304958935827	not_mentioned	0.677	not_mentioned	correct	ok	not_mentioned	released	option_probability
Clef-flash	imcs21	test	10339795	symptom_166	10339795	0.0024191940000000004	17.714304958935827	not_mentioned	0.6349	not_mentioned	correct	ok	not_mentioned	released	option_probability
Clef-flash	imcs21	test	10339795	symptom_167	10339795	0.0024191940000000004	17.714304958935827	not_mentioned	0.8193	not_mentioned	correct	ok	not_mentioned	released	option_probability
Clef-flash	imcs21	test	10339795	symptom_168	10339795	0.0024191940000000004	17.714304958935827	not_mentioned	0.9192	not_mentioned	correct	ok	not_mentioned	released	option_probability
Clef-flash	imcs21	test	10339795	symptom_169	10339795	0.0024191940000000004	17.714304958935827	negative	0.744	not_mentioned	incorrect	ok	not_mentioned	released	option_probability
Clef-flash	imcs21	test	10339795	symptom_170	10339795	0.0024191940000000004	17.714304958935827	not_mentioned	0.8865	not_mentioned	correct	ok	not_mentioned	released	option_probability
Clef-flash	imcs21	test	10339795	symptom_171	10339795	0.0024191940000000004	17.714304958935827	not_mentioned	0.6771	not_mentioned	correct	ok	not_mentioned	released	option_probability
Clef-flash	imcs21	test	10339795	symptom_172	10339795	0.0024191940000000004	17.714304958935827	not_mentioned	0.8233	not_mentioned	correct	ok	not_mentioned	released	option_probability
Clef-flash	imcs21	test	10339795	symptom_173	10339795	0.0024191940000000004	17.714304958935827	not_mentioned	0.5645	not_mentioned	correct	ok	not_mentioned	released	option_probability
Clef-flash	imcs21	test	10339795	symptom_174	10339795	0.0024191940000000004	17.714304958935827	not_mentioned	0.551	not_mentioned	correct	ok	not_mentioned	released	option_probability
Clef-flash	imcs21	test	10339795	symptom_175	10339795	0.0024191940000000004	17.714304958935827	not_mentioned	0.7552	not_mentioned	correct	ok	not_mentioned	released	option_probability
Clef-flash	imcs21	test	10339795	symptom_176	10339795	0.0024191940000000004	17.714304958935827	not_mentioned	0.784	not_mentioned	correct	ok	not_mentioned	released	option_probability
Clef-flash	imcs21	test	10339795	symptom_177	10339795	0.0024191940000000004	17.714304958935827	not_mentioned	0.6491	not_mentioned	correct	ok	not_mentioned	released	option_probability
Clef-flash	imcs21	test	10339795	symptom_178	10339795	0.0024191940000000004	17.714304958935827	not_mentioned	0.9279	not_mentioned	correct	ok	not_mentioned	released	option_probability
Clef-flash	imcs21	test	10339795	symptom_179	10339795	0.0024191940000000004	17.714304958935827	not_mentioned	0.9401	not_mentioned	correct	ok	not_mentioned	released	option_probability
Clef-flash	imcs21	test	10339795	symptom_180	10339795	0.0024191940000000004	17.714304958935827	not_mentioned	0.9388	not_mentioned	correct	ok	not_mentioned	released	option_probability
Clef-flash	imcs21	test	10339795	symptom_181	10339795	0.0024191940000000004	17.714304958935827	not_mentioned	0.9595	not_mentioned	correct	ok	not_mentioned	released	option_probability
Clef-flash	imcs21	test	10339795	symptom_182	10339795	0.0024191940000000004	17.714304958935827	not_mentioned	0.9593	not_mentioned	correct	ok	not_mentioned	released	option_probability
Clef-flash	imcs21	test	10339795	symptom_183	10339795	0.0024191940000000004	17.714304958935827	not_mentioned	0.9794	not_mentioned	correct	ok	not_mentioned	released	option_probability
Clef-flash	imcs21	test	10339795	symptom_184	10339795	0.0024191940000000004	17.714304958935827	not_mentioned	0.9029	not_mentioned	correct	ok	not_mentioned	released	option_probability
Clef-flash	imcs21	test	10339795	symptom_185	10339795	0.0024191940000000004	17.714304958935827	positive	0.7494	not_mentioned	incorrect	ok	not_mentioned	released	option_probability
Clef-flash	imcs21	test	10339795	symptom_186	10339795	0.0024191940000000004	17.714304958935827	not_mentioned	0.6859	not_mentioned	correct	ok	not_mentioned	released	option_probability
Clef-flash	imcs21	test	10339795	symptom_187	10339795	0.0024191940000000004	17.714304958935827	uncertain	0.6848	not_mentioned	incorrect	ok	not_mentioned	released	option_probability
Clef-flash	imcs21	test	10339795	symptom_188	10339795	0.0024191940000000004	17.714304958935827	not_mentioned	0.7391	not_mentioned	correct	ok	not_mentioned	released	option_probability
Clef-flash	imcs21	test	10339795	symptom_189	10339795	0.0024191940000000004	17.714304958935827	not_mentioned	0.6854	not_mentioned	correct	ok	not_mentioned	released	option_probability
Clef-flash	imcs21	test	10339795	symptom_190	10339795	0.0024191940000000004	17.714304958935827	not_mentioned	0.8735	not_mentioned	correct	ok	not_mentioned	released	option_probability
Clef-flash	imcs21	test	10339795	symptom_191	10339795	0.0024191940000000004	17.714304958935827	not_mentioned	0.5475	not_mentioned	correct	ok	not_mentioned	released	option_probability
Clef-flash	imcs21	test	10339795	symptom_192	10339795	0.0024191940000000004	17.714304958935827	not_mentioned	0.8979	not_mentioned	correct	ok	not_mentioned	released	option_probability
Clef-flash	imcs21	test	10339795	symptom_193	10339795	0.0024191940000000004	17.714304958935827	not_mentioned	0.9562	not_mentioned	correct	ok	not_mentioned	released	option_probability
Clef-flash	imcs21	test	10339795	symptom_194	10339795	0.0024191940000000004	17.714304958935827	not_mentioned	0.9119	not_mentioned	correct	ok	not_mentioned	released	option_probability
Clef-flash	imcs21	test	10339795	symptom_195	10339795	0.0024191940000000004	17.714304958935827	not_mentioned	0.982	not_mentioned	correct	ok	not_mentioned	released	option_probability
Clef-flash	imcs21	test	10339795	symptom_196	10339795	0.0024191940000000004	17.714304958935827	not_mentioned	0.9772	not_mentioned	correct	ok	not_mentioned	released	option_probability
Clef-flash	imcs21	test	10339795	symptom_197	10339795	0.0024191940000000004	17.714304958935827	not_mentioned	0.9131	not_mentioned	correct	ok	not_mentioned	released	option_probability
Clef-flash	imcs21	test	10339795	symptom_198	10339795	0.0024191940000000004	17.714304958935827	not_mentioned	0.912	not_mentioned	correct	ok	not_mentioned	released	option_probability
Clef-flash	imcs21	test	10339795	symptom_199	10339795	0.0024191940000000004	17.714304958935827	not_mentioned	0.8857	not_mentioned	correct	ok	not_mentioned	released	option_probability
Clef-flash	imcs21	test	10339795	symptom_200	10339795	0.0024191940000000004	17.714304958935827	not_mentioned	0.8195	not_mentioned	correct	ok	not_mentioned	released	option_probability
Clef-flash	imcs21	test	10339795	symptom_201	10339795	0.0024191940000000004	17.714304958935827	not_mentioned	0.9018	not_mentioned	correct	ok	not_mentioned	released	option_probability
Clef-flash	imcs21	test	10339795	symptom_202	10339795	0.0024191940000000004	17.714304958935827	not_mentioned	0.4932	not_mentioned	correct	ok	not_mentioned	released	option_probability
Clef-flash	imcs21	test	10339795	symptom_203	10339795	0.0024191940000000004	17.714304958935827	not_mentioned	0.8665	not_mentioned	correct	ok	not_mentioned	released	option_probability
Clef-flash	imcs21	test	10339795	symptom_204	10339795	0.0024191940000000004	17.714304958935827	not_mentioned	0.9789	not_mentioned	correct	ok	not_mentioned	released	option_probability
Clef-flash	imcs21	test	10339795	symptom_205	10339795	0.0024191940000000004	17.714304958935827	not_mentioned	0.9494	not_mentioned	correct	ok	not_mentioned	released	option_probability
Clef-flash	imcs21	test	10339795	symptom_206	10339795	0.0024191940000000004	17.714304958935827	not_mentioned	0.9488	not_mentioned	correct	ok	not_mentioned	released	option_probability
Clef-flash	imcs21	test	10339795	symptom_207	10339795	0.0024191940000000004	17.714304958935827	not_mentioned	0.803	not_mentioned	correct	ok	not_mentioned	released	option_probability
Clef-flash	imcs21	test	10339795	symptom_208	10339795	0.0024191940000000004	17.714304958935827	not_mentioned	0.9123	not_mentioned	correct	ok	not_mentioned	released	option_probability
Clef-flash	imcs21	test	10339795	symptom_209	10339795	0.0024191940000000004	17.714304958935827	not_mentioned	0.9419	not_mentioned	correct	ok	not_mentioned	released	option_probability
Clef-flash	imcs21	test	10339795	symptom_210	10339795	0.0024191940000000004	17.714304958935827	not_mentioned	0.8803	not_mentioned	correct	ok	not_mentioned	released	option_probability
Clef-flash	imcs21	test	10339795	symptom_211	10339795	0.0024191940000000004	17.714304958935827	not_mentioned	0.7883	not_mentioned	correct	ok	not_mentioned	released	option_probability
Clef-flash	imcs21	test	10339795	symptom_212	10339795	0.0024191940000000004	17.714304958935827	not_mentioned	0.8735	not_mentioned	correct	ok	not_mentioned	released	option_probability
Clef-flash	imcs21	test	10339795	symptom_213	10339795	0.0024191940000000004	17.714304958935827	not_mentioned	0.8814	not_mentioned	correct	ok	not_mentioned	released	option_probability
Clef-flash	imcs21	test	10339795	symptom_214	10339795	0.0024191940000000004	17.714304958935827	not_mentioned	0.9459	not_mentioned	correct	ok	not_mentioned	released	option_probability
Clef-flash	imcs21	test	10339795	symptom_215	10339795	0.0024191940000000004	17.714304958935827	not_mentioned	0.9645	not_mentioned	correct	ok	not_mentioned	released	option_probability
Clef-flash	imcs21	test	10339795	symptom_216	10339795	0.0024191940000000004	17.714304958935827	not_mentioned	0.935	not_mentioned	correct	ok	not_mentioned	released	option_probability
Clef-flash	imcs21	test	10339795	symptom_217	10339795	0.0024191940000000004	17.714304958935827	not_mentioned	0.9566	not_mentioned	correct	ok	not_mentioned	released	option_probability
Clef-flash	imcs21	test	10339795	symptom_218	10339795	0.0024191940000000004	17.714304958935827	not_mentioned	0.9546	not_mentioned	correct	ok	not_mentioned	released	option_probability
Clef-flash	imcs21	test	10339795	symptom_219	10339795	0.0024191940000000004	17.714304958935827	not_mentioned	0.921	not_mentioned	correct	ok	not_mentioned	released	option_probability
Clef-flash	imcs21	test	10339795	symptom_220	10339795	0.0024191940000000004	17.714304958935827	not_mentioned	0.7672	not_mentioned	correct	ok	not_mentioned	released	option_probability
Clef-flash	imcs21	test	10339795	symptom_221	10339795	0.0024191940000000004	17.714304958935827	not_mentioned	0.8272	not_mentioned	correct	ok	not_mentioned	released	option_probability
Clef-flash	imcs21	test	10339795	symptom_222	10339795	0.0024191940000000004	17.714304958935827	not_mentioned	0.6385	not_mentioned	correct	ok	not_mentioned	released	option_probability
Clef-flash	imcs21	test	10339795	symptom_223	10339795	0.0024191940000000004	17.714304958935827	not_mentioned	0.9293	not_mentioned	correct	ok	not_mentioned	released	option_probability
Clef-flash	imcs21	test	10339795	symptom_224	10339795	0.0024191940000000004	17.714304958935827	not_mentioned	0.94	not_mentioned	correct	ok	not_mentioned	released	option_probability
Clef-flash	imcs21	test	10339795	symptom_225	10339795	0.0024191940000000004	17.714304958935827	not_mentioned	0.7691	not_mentioned	correct	ok	not_mentioned	released	option_probability
Clef-flash	imcs21	test	10339795	symptom_226	10339795	0.0024191940000000004	17.714304958935827	not_mentioned	0.8359	not_mentioned	correct	ok	not_mentioned	released	option_probability
Clef-flash	imcs21	test	10339795	symptom_227	10339795	0.0024191940000000004	17.714304958935827	not_mentioned	0.9195	not_mentioned	correct	ok	not_mentioned	released	option_probability
Clef-flash	imcs21	test	10339795	symptom_228	10339795	0.0024191940000000004	17.714304958935827	not_mentioned	0.9643	not_mentioned	correct	ok	not_mentioned	released	option_probability
Clef-flash	imcs21	test	10339795	symptom_229	10339795	0.0024191940000000004	17.714304958935827	not_mentioned	0.9331	not_mentioned	correct	ok	not_mentioned	released	option_probability
Clef-flash	imcs21	test	10339795	symptom_230	10339795	0.0024191940000000004	17.714304958935827	not_mentioned	0.8597	not_mentioned	correct	ok	not_mentioned	released	option_probability
Clef-flash	imcs21	test	10339795	symptom_231	10339795	0.0024191940000000004	17.714304958935827	not_mentioned	0.4829	not_mentioned	correct	ok	not_mentioned	released	option_probability
Clef-flash	imcs21	test	10339795	symptom_232	10339795	0.0024191940000000004	17.714304958935827	not_mentioned	0.848	not_mentioned	correct	ok	not_mentioned	released	option_probability
Clef-flash	imcs21	test	10339795	symptom_233	10339795	0.0024191940000000004	17.714304958935827	not_mentioned	0.6275	not_mentioned	correct	ok	not_mentioned	released	option_probability
Clef-flash	imcs21	test	10339795	symptom_234	10339795	0.0024191940000000004	17.714304958935827	not_mentioned	0.9276	not_mentioned	correct	ok	not_mentioned	released	option_probability
Clef-flash	imcs21	test	10339795	symptom_235	10339795	0.0024191940000000004	17.714304958935827	not_mentioned	0.8758	not_mentioned	correct	ok	not_mentioned	released	option_probability
Clef-flash	imcs21	test	10339795	symptom_236	10339795	0.0024191940000000004	17.714304958935827	not_mentioned	0.9623	not_mentioned	correct	ok	not_mentioned	released	option_probability
Clef-flash	imcs21	test	10339795	symptom_237	10339795	0.0024191940000000004	17.714304958935827	not_mentioned	0.7143	not_mentioned	correct	ok	not_mentioned	released	option_probability
Clef-flash	imcs21	test	10339795	symptom_238	10339795	0.0024191940000000004	17.714304958935827	not_mentioned	0.8199	not_mentioned	correct	ok	not_mentioned	released	option_probability
Clef-flash	imcs21	test	10339795	symptom_239	10339795	0.0024191940000000004	17.714304958935827	not_mentioned	0.9722	not_mentioned	correct	ok	not_mentioned	released	option_probability
Clef-flash	imcs21	test	10339795	symptom_240	10339795	0.0024191940000000004	17.714304958935827	not_mentioned	0.8459	not_mentioned	correct	ok	not_mentioned	released	option_probability
Clef-flash	imcs21	test	10339795	symptom_241	10339795	0.0024191940000000004	17.714304958935827	not_mentioned	0.9449	not_mentioned	correct	ok	not_mentioned	released	option_probability
Clef-flash	imcs21	test	10339795	symptom_242	10339795	0.0024191940000000004	17.714304958935827	not_mentioned	0.8844	not_mentioned	correct	ok	not_mentioned	released	option_probability
Clef-flash	imcs21	test	10339795	symptom_243	10339795	0.0024191940000000004	17.714304958935827	uncertain	0.4011	not_mentioned	incorrect	ok	not_mentioned	released	option_probability
Clef-flash	imcs21	test	10339795	symptom_244	10339795	0.0024191940000000004	17.714304958935827	not_mentioned	0.3657	not_mentioned	correct	ok	not_mentioned	released	option_probability
Clef-flash	imcs21	test	10339795	symptom_245	10339795	0.0024191940000000004	17.714304958935827	not_mentioned	0.8602	not_mentioned	correct	ok	not_mentioned	released	option_probability
Clef-flash	imcs21	test	10339795	symptom_246	10339795	0.0024191940000000004	17.714304958935827	not_mentioned	0.8917	not_mentioned	correct	ok	not_mentioned	released	option_probability
Clef-flash	imcs21	test	10339795	symptom_247	10339795	0.0024191940000000004	17.714304958935827	not_mentioned	0.9002	not_mentioned	correct	ok	not_mentioned	released	option_probability
Clef-flash	imcs21	test	10339795	symptom_248	10339795	0.0024191940000000004	17.714304958935827	not_mentioned	0.9065	not_mentioned	correct	ok	not_mentioned	released	option_probability
Clef-flash	imcs21	test	10339795	symptom_249	10339795	0.0024191940000000004	17.714304958935827	not_mentioned	0.5693	not_mentioned	correct	ok	not_mentioned	released	option_probability
Clef-flash	imcs21	test	10339795	symptom_250	10339795	0.0024191940000000004	17.714304958935827	not_mentioned	0.7229	not_mentioned	correct	ok	not_mentioned	released	option_probability
Clef-flash	imcs21	test	10339795	symptom_251	10339795	0.0024191940000000004	17.714304958935827	not_mentioned	0.8719	not_mentioned	correct	ok	not_mentioned	released	option_probability
Clef-flash	imcs21	test	10339795	symptom_252	10339795	0.0024191940000000004	17.714304958935827	not_mentioned	0.7708	not_mentioned	correct	ok	not_mentioned	released	option_probability
Clef-flash	imcs21	test	10339795	symptom_253	10339795	0.0024191940000000004	17.714304958935827	not_mentioned	0.9098	not_mentioned	correct	ok	not_mentioned	released	option_probability
Clef-flash	imcs21	test	10339795	symptom_254	10339795	0.0024191940000000004	17.714304958935827	not_mentioned	0.8321	not_mentioned	correct	ok	not_mentioned	released	option_probability
Clef-flash	imcs21	test	10339795	symptom_255	10339795	0.0024191940000000004	17.714304958935827	not_mentioned	0.9214	not_mentioned	correct	ok	not_mentioned	released	option_probability
Clef-flash	imcs21	test	10339795	symptom_256	10339795	0.0024191940000000004	17.714304958935827	not_mentioned	0.9414	not_mentioned	correct	ok	not_mentioned	released	option_probability
Clef-flash	imcs21	test	10339795	symptom_257	10339795	0.0024191940000000004	17.714304958935827	not_mentioned	0.9642	not_mentioned	correct	ok	not_mentioned	released	option_probability
Clef-flash	imcs21	test	10339795	symptom_258	10339795	0.0024191940000000004	17.714304958935827	not_mentioned	0.951	not_mentioned	correct	ok	not_mentioned	released	option_probability
Clef-flash	imcs21	test	10339795	symptom_259	10339795	0.0024191940000000004	17.714304958935827	not_mentioned	0.947	not_mentioned	correct	ok	not_mentioned	released	option_probability
Clef-flash	imcs21	test	10339795	symptom_260	10339795	0.0024191940000000004	17.714304958935827	uncertain	0.4938	not_mentioned	incorrect	ok	not_mentioned	released	option_probability
Clef-flash	imcs21	test	10339795	symptom_261	10339795	0.0024191940000000004	17.714304958935827	not_mentioned	0.9801	not_mentioned	correct	ok	not_mentioned	released	option_probability
Clef-flash	imcs21	test	10339795	symptom_262	10339795	0.0024191940000000004	17.714304958935827	not_mentioned	0.95	not_mentioned	correct	ok	not_mentioned	released	option_probability
Clef-flash	imcs21	test	10339795	symptom_263	10339795	0.0024191940000000004	17.714304958935827	not_mentioned	0.9385	not_mentioned	correct	ok	not_mentioned	released	option_probability
Clef-flash	imcs21	test	10339795	symptom_264	10339795	0.0024191940000000004	17.714304958935827	not_mentioned	0.9665	not_mentioned	correct	ok	not_mentioned	released	option_probability
Clef-flash	imcs21	test	10339795	symptom_265	10339795	0.0024191940000000004	17.714304958935827	not_mentioned	0.967	not_mentioned	correct	ok	not_mentioned	released	option_probability
Clef-flash	imcs21	test	10339795	symptom_266	10339795	0.0024191940000000004	17.714304958935827	not_mentioned	0.9762	not_mentioned	correct	ok	not_mentioned	released	option_probability
Clef-flash	imcs21	test	10339795	symptom_267	10339795	0.0024191940000000004	17.714304958935827	positive	0.409	not_mentioned	incorrect	ok	not_mentioned	released	option_probability
Clef-flash	imcs21	test	10339795	symptom_268	10339795	0.0024191940000000004	17.714304958935827	not_mentioned	0.9447	not_mentioned	correct	ok	not_mentioned	released	option_probability
Clef-flash	imcs21	test	10339795	symptom_269	10339795	0.0024191940000000004	17.714304958935827	not_mentioned	0.9739	not_mentioned	correct	ok	not_mentioned	released	option_probability
Clef-flash	imcs21	test	10339795	symptom_270	10339795	0.0024191940000000004	17.714304958935827	not_mentioned	0.7099	not_mentioned	correct	ok	not_mentioned	released	option_probability
Clef-flash	imcs21	test	10339795	symptom_271	10339795	0.0024191940000000004	17.714304958935827	not_mentioned	0.8367	not_mentioned	correct	ok	not_mentioned	released	option_probability
Clef-flash	imcs21	test	10339795	symptom_272	10339795	0.0024191940000000004	17.714304958935827	not_mentioned	0.9708	not_mentioned	correct	ok	not_mentioned	released	option_probability
Clef-flash	imcs21	test	10339795	symptom_273	10339795	0.0024191940000000004	17.714304958935827	not_mentioned	0.9517	not_mentioned	correct	ok	not_mentioned	released	option_probability
Clef-flash	imcs21	test	10339795	symptom_274	10339795	0.0024191940000000004	17.714304958935827	not_mentioned	0.8091	not_mentioned	correct	ok	not_mentioned	released	option_probability
Clef-flash	imcs21	test	10339795	symptom_275	10339795	0.0024191940000000004	17.714304958935827	not_mentioned	0.7102	not_mentioned	correct	ok	not_mentioned	released	option_probability
Clef-flash	imcs21	test	10339795	symptom_276	10339795	0.0024191940000000004	17.714304958935827	not_mentioned	0.9762	not_mentioned	correct	ok	not_mentioned	released	option_probability
Clef-flash	imcs21	test	10339795	symptom_277	10339795	0.0024191940000000004	17.714304958935827	not_mentioned	0.8577	not_mentioned	correct	ok	not_mentioned	released	option_probability
Clef-flash	imcs21	test	10339795	symptom_278	10339795	0.0024191940000000004	17.714304958935827	not_mentioned	0.967	not_mentioned	correct	ok	not_mentioned	released	option_probability
Clef-flash	imcs21	test	10339795	symptom_279	10339795	0.0024191940000000004	17.714304958935827	not_mentioned	0.9675	not_mentioned	correct	ok	not_mentioned	released	option_probability
Clef-flash	imcs21	test	10339795	symptom_280	10339795	0.0024191940000000004	17.714304958935827	not_mentioned	0.9028	not_mentioned	correct	ok	not_mentioned	released	option_probability
Clef-flash	imcs21	test	10339795	symptom_281	10339795	0.0024191940000000004	17.714304958935827	not_mentioned	0.966	not_mentioned	correct	ok	not_mentioned	released	option_probability
Clef-flash	imcs21	test	10339795	symptom_282	10339795	0.0024191940000000004	17.714304958935827	not_mentioned	0.8474	not_mentioned	correct	ok	not_mentioned	released	option_probability
Clef-flash	imcs21	test	10339795	symptom_283	10339795	0.0024191940000000004	17.714304958935827	not_mentioned	0.8828	not_mentioned	correct	ok	not_mentioned	released	option_probability
Clef-flash	imcs21	test	10339795	symptom_284	10339795	0.0024191940000000004	17.714304958935827	not_mentioned	0.8549	not_mentioned	correct	ok	not_mentioned	released	option_probability
Clef-flash	imcs21	test	10339795	symptom_285	10339795	0.0024191940000000004	17.714304958935827	not_mentioned	0.9351	not_mentioned	correct	ok	not_mentioned	released	option_probability
Clef-flash	imcs21	test	10339795	symptom_286	10339795	0.0024191940000000004	17.714304958935827	not_mentioned	0.7355	not_mentioned	correct	ok	not_mentioned	released	option_probability
Clef-flash	imcs21	test	10339795	symptom_287	10339795	0.0024191940000000004	17.714304958935827	not_mentioned	0.9336	not_mentioned	correct	ok	not_mentioned	released	option_probability
Clef-flash	imcs21	test	10339795	symptom_288	10339795	0.0024191940000000004	17.714304958935827	not_mentioned	0.9637	not_mentioned	correct	ok	not_mentioned	released	option_probability
Clef-flash	imcs21	test	10339795	symptom_289	10339795	0.0024191940000000004	17.714304958935827	not_mentioned	0.9074	not_mentioned	correct	ok	not_mentioned	released	option_probability
Clef-flash	imcs21	test	10339795	symptom_290	10339795	0.0024191940000000004	17.714304958935827	not_mentioned	0.9216	not_mentioned	correct	ok	not_mentioned	released	option_probability
Clef-flash	imcs21	test	10339795	symptom_291	10339795	0.0024191940000000004	17.714304958935827	not_mentioned	0.8689	not_mentioned	correct	ok	not_mentioned	released	option_probability
Clef-flash	imcs21	test	10339795	symptom_292	10339795	0.0024191940000000004	17.714304958935827	not_mentioned	0.9722	not_mentioned	correct	ok	not_mentioned	released	option_probability
Clef-flash	imcs21	test	10339795	symptom_293	10339795	0.0024191940000000004	17.714304958935827	not_mentioned	0.8454	not_mentioned	correct	ok	not_mentioned	released	option_probability
Clef-flash	imcs21	test	10339795	symptom_294	10339795	0.0024191940000000004	17.714304958935827	not_mentioned	0.9079	not_mentioned	correct	ok	not_mentioned	released	option_probability
Clef-flash	imcs21	test	10339795	symptom_295	10339795	0.0024191940000000004	17.714304958935827	not_mentioned	0.9128	not_mentioned	correct	ok	not_mentioned	released	option_probability
Clef-flash	imcs21	test	10339795	symptom_296	10339795	0.0024191940000000004	17.714304958935827	not_mentioned	0.8974	not_mentioned	correct	ok	not_mentioned	released	option_probability
Clef-flash	imcs21	test	10339795	symptom_297	10339795	0.0024191940000000004	17.714304958935827	not_mentioned	0.8883	not_mentioned	correct	ok	not_mentioned	released	option_probability
Clef-flash	imcs21	test	10339795	symptom_298	10339795	0.0024191940000000004	17.714304958935827	not_mentioned	0.9594	not_mentioned	correct	ok	not_mentioned	released	option_probability
Clef-flash	imcs21	test	10339795	symptom_299	10339795	0.0024191940000000004	17.714304958935827	not_mentioned	0.9578	not_mentioned	correct	ok	not_mentioned	released	option_probability
Clef-flash	imcs21	test	10339795	symptom_300	10339795	0.0024191940000000004	17.714304958935827	not_mentioned	0.9016	not_mentioned	correct	ok	not_mentioned	released	option_probability
Clef-flash	imcs21	test	10339795	symptom_301	10339795	0.0024191940000000004	17.714304958935827	uncertain	0.409	not_mentioned	incorrect	ok	not_mentioned	released	option_probability
Clef-flash	imcs21	test	10339795	symptom_302	10339795	0.0024191940000000004	17.714304958935827	not_mentioned	0.7355	not_mentioned	correct	ok	not_mentioned	released	option_probability
Clef-flash	imcs21	test	10339795	symptom_303	10339795	0.0024191940000000004	17.714304958935827	not_mentioned	0.9678	not_mentioned	correct	ok	not_mentioned	released	option_probability
Clef-flash	imcs21	test	10339795	symptom_304	10339795	0.0024191940000000004	17.714304958935827	not_mentioned	0.8979	not_mentioned	correct	ok	not_mentioned	released	option_probability
Clef-flash	imcs21	test	10339795	symptom_305	10339795	0.0024191940000000004	17.714304958935827	not_mentioned	0.8264	not_mentioned	correct	ok	not_mentioned	released	option_probability
Clef-flash	imcs21	test	10339795	symptom_306	10339795	0.0024191940000000004	17.714304958935827	not_mentioned	0.9588	not_mentioned	correct	ok	not_mentioned	released	option_probability
Clef-flash	imcs21	test	10339795	symptom_307	10339795	0.0024191940000000004	17.714304958935827	not_mentioned	0.8633	not_mentioned	correct	ok	not_mentioned	released	option_probability
Clef-flash	imcs21	test	10339795	symptom_308	10339795	0.0024191940000000004	17.714304958935827	not_mentioned	0.8988	not_mentioned	correct	ok	not_mentioned	released	option_probability
Clef-flash	imcs21	test	10339795	symptom_309	10339795	0.0024191940000000004	17.714304958935827	not_mentioned	0.591	not_mentioned	correct	ok	not_mentioned	released	option_probability
Clef-flash	imcs21	test	10339795	symptom_310	10339795	0.0024191940000000004	17.714304958935827	not_mentioned	0.9374	not_mentioned	correct	ok	not_mentioned	released	option_probability
Clef-flash	imcs21	test	10339795	symptom_311	10339795	0.0024191940000000004	17.714304958935827	not_mentioned	0.8892	not_mentioned	correct	ok	not_mentioned	released	option_probability
Clef-flash	imcs21	test	10339795	symptom_312	10339795	0.0024191940000000004	17.714304958935827	not_mentioned	0.334	not_mentioned	correct	ok	not_mentioned	released	option_probability
Clef-flash	imcs21	test	10339795	symptom_313	10339795	0.0024191940000000004	17.714304958935827	not_mentioned	0.6848	not_mentioned	correct	ok	not_mentioned	released	option_probability
Clef-flash	imcs21	test	10339795	symptom_314	10339795	0.0024191940000000004	17.714304958935827	not_mentioned	0.9136	not_mentioned	correct	ok	not_mentioned	released	option_probability
Clef-flash	imcs21	test	10339795	symptom_315	10339795	0.0024191940000000004	17.714304958935827	not_mentioned	0.9686	not_mentioned	correct	ok	not_mentioned	released	option_probability
Clef-flash	imcs21	test	10339795	symptom_316	10339795	0.0024191940000000004	17.714304958935827	not_mentioned	0.6537000000000001	not_mentioned	correct	ok	not_mentioned	released	option_probability
Clef-flash	imcs21	test	10339795	symptom_317	10339795	0.0024191940000000004	17.714304958935827	not_mentioned	0.9455	not_mentioned	correct	ok	not_mentioned	released	option_probability
Clef-flash	imcs21	test	10339795	symptom_318	10339795	0.0024191940000000004	17.714304958935827	not_mentioned	0.9534	not_mentioned	correct	ok	not_mentioned	released	option_probability
Clef-flash	imcs21	test	10339795	symptom_319	10339795	0.0024191940000000004	17.714304958935827	not_mentioned	0.7244	not_mentioned	correct	ok	not_mentioned	released	option_probability
Clef-flash	imcs21	test	10339795	symptom_320	10339795	0.0024191940000000004	17.714304958935827	not_mentioned	0.9478	not_mentioned	correct	ok	not_mentioned	released	option_probability
Clef-flash	imcs21	test	10339795	symptom_321	10339795	0.0024191940000000004	17.714304958935827	not_mentioned	0.96	not_mentioned	correct	ok	not_mentioned	released	option_probability
Clef-flash	imcs21	test	10339795	symptom_322	10339795	0.0024191940000000004	17.714304958935827	not_mentioned	0.9787	not_mentioned	correct	ok	not_mentioned	released	option_probability
Clef-flash	imcs21	test	10339795	symptom_323	10339795	0.0024191940000000004	17.714304958935827	not_mentioned	0.9687	not_mentioned	correct	ok	not_mentioned	released	option_probability
Clef-flash	imcs21	test	10339795	symptom_324	10339795	0.0024191940000000004	17.714304958935827	not_mentioned	0.8953	not_mentioned	correct	ok	not_mentioned	released	option_probability
Clef-flash	imcs21	test	10339795	symptom_325	10339795	0.0024191940000000004	17.714304958935827	not_mentioned	0.9473	not_mentioned	correct	ok	not_mentioned	released	option_probability
Clef-flash	imcs21	test	10339795	symptom_326	10339795	0.0024191940000000004	17.714304958935827	not_mentioned	0.9774	not_mentioned	correct	ok	not_mentioned	released	option_probability
Clef-flash	imcs21	test	10339795	symptom_327	10339795	0.0024191940000000004	17.714304958935827	not_mentioned	0.9693	not_mentioned	correct	ok	not_mentioned	released	option_probability
Clef-flash	imcs21	test	10339795	symptom_328	10339795	0.0024191940000000004	17.714304958935827	not_mentioned	0.5786	not_mentioned	correct	ok	not_mentioned	released	option_probability
Clef-flash	imcs21	test	10339795	symptom_329	10339795	0.0024191940000000004	17.714304958935827	not_mentioned	0.9812	not_mentioned	correct	ok	not_mentioned	released	option_probability
Clef-flash	imcs21	test	10339795	symptom_330	10339795	0.0024191940000000004	17.714304958935827	not_mentioned	0.9466	not_mentioned	correct	ok	not_mentioned	released	option_probability
Clef-flash	imcs21	test	10339855	symptom_000	10339855	0.002448606	18.334431999828666	positive	0.9225	positive	correct	ok	positive	released	option_probability
Clef-flash	imcs21	test	10339855	symptom_001	10339855	0.002448606	18.334431999828666	not_mentioned	0.9194	not_mentioned	correct	ok	not_mentioned	released	option_probability
Clef-flash	imcs21	test	10339855	symptom_002	10339855	0.002448606	18.334431999828666	positive	0.5937	not_mentioned	incorrect	ok	not_mentioned	released	option_probability
Clef-flash	imcs21	test	10339855	symptom_003	10339855	0.002448606	18.334431999828666	not_mentioned	0.9333	not_mentioned	correct	ok	not_mentioned	released	option_probability
Clef-flash	imcs21	test	10339855	symptom_004	10339855	0.002448606	18.334431999828666	positive	0.8081	positive	correct	ok	positive	released	option_probability
Clef-flash	imcs21	test	10339855	symptom_005	10339855	0.002448606	18.334431999828666	positive	0.8821	positive	correct	ok	positive	released	option_probability
Clef-flash	imcs21	test	10339855	symptom_006	10339855	0.002448606	18.334431999828666	negative	0.631	uncertain	incorrect	ok	uncertain	released	option_probability
Clef-flash	imcs21	test	10339855	symptom_007	10339855	0.002448606	18.334431999828666	not_mentioned	0.9403	not_mentioned	correct	ok	not_mentioned	released	option_probability
Clef-flash	imcs21	test	10339855	symptom_008	10339855	0.002448606	18.334431999828666	positive	0.4696	not_mentioned	incorrect	ok	not_mentioned	released	option_probability
Clef-flash	imcs21	test	10339855	symptom_009	10339855	0.002448606	18.334431999828666	not_mentioned	0.9417	not_mentioned	correct	ok	not_mentioned	released	option_probability
Clef-flash	imcs21	test	10339855	symptom_010	10339855	0.002448606	18.334431999828666	not_mentioned	0.697	not_mentioned	correct	ok	not_mentioned	released	option_probability
Clef-flash	imcs21	test	10339855	symptom_011	10339855	0.002448606	18.334431999828666	uncertain	0.8683	uncertain	correct	ok	uncertain	released	option_probability
Clef-flash	imcs21	test	10339855	symptom_012	10339855	0.002448606	18.334431999828666	positive	0.7964	positive	correct	ok	positive	released	option_probability
Clef-flash	imcs21	test	10339855	symptom_013	10339855	0.002448606	18.334431999828666	not_mentioned	0.944	not_mentioned	correct	ok	not_mentioned	released	option_probability
Clef-flash	imcs21	test	10339855	symptom_014	10339855	0.002448606	18.334431999828666	not_mentioned	0.9368	not_mentioned	correct	ok	not_mentioned	released	option_probability
Clef-flash	imcs21	test	10339855	symptom_015	10339855	0.002448606	18.334431999828666	not_mentioned	0.884	not_mentioned	correct	ok	not_mentioned	released	option_probability
Clef-flash	imcs21	test	10339855	symptom_016	10339855	0.002448606	18.334431999828666	not_mentioned	0.9605	not_mentioned	correct	ok	not_mentioned	released	option_probability
Clef-flash	imcs21	test	10339855	symptom_017	10339855	0.002448606	18.334431999828666	not_mentioned	0.9038	not_mentioned	correct	ok	not_mentioned	released	option_probability
Clef-flash	imcs21	test	10339855	symptom_018	10339855	0.002448606	18.334431999828666	not_mentioned	0.7232	not_mentioned	correct	ok	not_mentioned	released	option_probability
Clef-flash	imcs21	test	10339855	symptom_019	10339855	0.002448606	18.334431999828666	not_mentioned	0.8826	not_mentioned	correct	ok	not_mentioned	released	option_probability
Clef-flash	imcs21	test	10339855	symptom_020	10339855	0.002448606	18.334431999828666	not_mentioned	0.8135	not_mentioned	correct	ok	not_mentioned	released	option_probability
Clef-flash	imcs21	test	10339855	symptom_021	10339855	0.002448606	18.334431999828666	not_mentioned	0.9477	not_mentioned	correct	ok	not_mentioned	released	option_probability
Clef-flash	imcs21	test	10339855	symptom_022	10339855	0.002448606	18.334431999828666	not_mentioned	0.6174000000000001	not_mentioned	correct	ok	not_mentioned	released	option_probability
Clef-flash	imcs21	test	10339855	symptom_023	10339855	0.002448606	18.334431999828666	not_mentioned	0.91	not_mentioned	correct	ok	not_mentioned	released	option_probability
Clef-flash	imcs21	test	10339855	symptom_024	10339855	0.002448606	18.334431999828666	uncertain	0.3385	negative	incorrect	ok	negative	released	option_probability
Clef-flash	imcs21	test	10339855	symptom_025	10339855	0.002448606	18.334431999828666	not_mentioned	0.8728	not_mentioned	correct	ok	not_mentioned	released	option_probability
Clef-flash	imcs21	test	10339855	symptom_026	10339855	0.002448606	18.334431999828666	not_mentioned	0.4881	not_mentioned	correct	ok	not_mentioned	released	option_probability
Clef-flash	imcs21	test	10339855	symptom_027	10339855	0.002448606	18.334431999828666	not_mentioned	0.4685	not_mentioned	correct	ok	not_mentioned	released	option_probability
Clef-flash	imcs21	test	10339855	symptom_028	10339855	0.002448606	18.334431999828666	not_mentioned	0.5524	not_mentioned	correct	ok	not_mentioned	released	option_probability
Clef-flash	imcs21	test	10339855	symptom_029	10339855	0.002448606	18.334431999828666	not_mentioned	0.8814	not_mentioned	correct	ok	not_mentioned	released	option_probability
Clef-flash	imcs21	test	10339855	symptom_030	10339855	0.002448606	18.334431999828666	negative	0.7037	not_mentioned	incorrect	ok	not_mentioned	released	option_probability
Clef-flash	imcs21	test	10339855	symptom_031	10339855	0.002448606	18.334431999828666	negative	0.6593	not_mentioned	incorrect	ok	not_mentioned	released	option_probability
Clef-flash	imcs21	test	10339855	symptom_032	10339855	0.002448606	18.334431999828666	not_mentioned	0.7179	not_mentioned	correct	ok	not_mentioned	released	option_probability
Clef-flash	imcs21	test	10339855	symptom_033	10339855	0.002448606	18.334431999828666	not_mentioned	0.9149	not_mentioned	correct	ok	not_mentioned	released	option_probability
Clef-flash	imcs21	test	10339855	symptom_034	10339855	0.002448606	18.334431999828666	not_mentioned	0.9787	not_mentioned	correct	ok	not_mentioned	released	option_probability
Clef-flash	imcs21	test	10339855	symptom_035	10339855	0.002448606	18.334431999828666	not_mentioned	0.691	not_mentioned	correct	ok	not_mentioned	released	option_probability
Clef-flash	imcs21	test	10339855	symptom_036	10339855	0.002448606	18.334431999828666	uncertain	0.7744	not_mentioned	incorrect	ok	not_mentioned	released	option_probability
Clef-flash	imcs21	test	10339855	symptom_037	10339855	0.002448606	18.334431999828666	not_mentioned	0.6563	not_mentioned	correct	ok	not_mentioned	released	option_probability
Clef-flash	imcs21	test	10339855	symptom_038	10339855	0.002448606	18.334431999828666	not_mentioned	0.906	not_mentioned	correct	ok	not_mentioned	released	option_probability
Clef-flash	imcs21	test	10339855	symptom_039	10339855	0.002448606	18.334431999828666	not_mentioned	0.762	not_mentioned	correct	ok	not_mentioned	released	option_probability
Clef-flash	imcs21	test	10339855	symptom_040	10339855	0.002448606	18.334431999828666	not_mentioned	0.7064	not_mentioned	correct	ok	not_mentioned	released	option_probability
Clef-flash	imcs21	test	10339855	symptom_041	10339855	0.002448606	18.334431999828666	not_mentioned	0.8808	not_mentioned	correct	ok	not_mentioned	released	option_probability
Clef-flash	imcs21	test	10339855	symptom_042	10339855	0.002448606	18.334431999828666	positive	0.6752	positive	correct	ok	positive	released	option_probability
Clef-flash	imcs21	test	10339855	symptom_043	10339855	0.002448606	18.334431999828666	positive	0.4487	not_mentioned	incorrect	ok	not_mentioned	released	option_probability
Clef-flash	imcs21	test	10339855	symptom_044	10339855	0.002448606	18.334431999828666	not_mentioned	0.6878	not_mentioned	correct	ok	not_mentioned	released	option_probability
Clef-flash	imcs21	test	10339855	symptom_045	10339855	0.002448606	18.334431999828666	not_mentioned	0.7958	not_mentioned	correct	ok	not_mentioned	released	option_probability
Clef-flash	imcs21	test	10339855	symptom_046	10339855	0.002448606	18.334431999828666	uncertain	0.3904	positive	incorrect	ok	positive	released	option_probability
Clef-flash	imcs21	test	10339855	symptom_047	10339855	0.002448606	18.334431999828666	positive	0.734	not_mentioned	incorrect	ok	not_mentioned	released	option_probability
Clef-flash	imcs21	test	10339855	symptom_048	10339855	0.002448606	18.334431999828666	positive	0.7517	not_mentioned	incorrect	ok	not_mentioned	released	option_probability
Clef-flash	imcs21	test	10339855	symptom_049	10339855	0.002448606	18.334431999828666	not_mentioned	0.6629	not_mentioned	correct	ok	not_mentioned	released	option_probability
Clef-flash	imcs21	test	10339855	symptom_050	10339855	0.002448606	18.334431999828666	not_mentioned	0.8796	not_mentioned	correct	ok	not_mentioned	released	option_probability
Clef-flash	imcs21	test	10339855	symptom_051	10339855	0.002448606	18.334431999828666	not_mentioned	0.4761	not_mentioned	correct	ok	not_mentioned	released	option_probability
Clef-flash	imcs21	test	10339855	symptom_052	10339855	0.002448606	18.334431999828666	negative	0.4748	not_mentioned	incorrect	ok	not_mentioned	released	option_probability
Clef-flash	imcs21	test	10339855	symptom_053	10339855	0.002448606	18.334431999828666	negative	0.8952	negative	correct	ok	negative	released	option_probability
Clef-flash	imcs21	test	10339855	symptom_054	10339855	0.002448606	18.334431999828666	not_mentioned	0.9684	not_mentioned	correct	ok	not_mentioned	released	option_probability
Clef-flash	imcs21	test	10339855	symptom_055	10339855	0.002448606	18.334431999828666	not_mentioned	0.8927	not_mentioned	correct	ok	not_mentioned	released	option_probability
Clef-flash	imcs21	test	10339855	symptom_056	10339855	0.002448606	18.334431999828666	not_mentioned	0.7867	not_mentioned	correct	ok	not_mentioned	released	option_probability
Clef-flash	imcs21	test	10339855	symptom_057	10339855	0.002448606	18.334431999828666	not_mentioned	0.7843	not_mentioned	correct	ok	not_mentioned	released	option_probability
Clef-flash	imcs21	test	10339855	symptom_058	10339855	0.002448606	18.334431999828666	not_mentioned	0.6809000000000001	not_mentioned	correct	ok	not_mentioned	released	option_probability
Clef-flash	imcs21	test	10339855	symptom_059	10339855	0.002448606	18.334431999828666	not_mentioned	0.8932	not_mentioned	correct	ok	not_mentioned	released	option_probability
Clef-flash	imcs21	test	10339855	symptom_060	10339855	0.002448606	18.334431999828666	not_mentioned	0.9715	not_mentioned	correct	ok	not_mentioned	released	option_probability
Clef-flash	imcs21	test	10339855	symptom_061	10339855	0.002448606	18.334431999828666	not_mentioned	0.7327	not_mentioned	correct	ok	not_mentioned	released	option_probability
Clef-flash	imcs21	test	10339855	symptom_062	10339855	0.002448606	18.334431999828666	not_mentioned	0.8158	not_mentioned	correct	ok	not_mentioned	released	option_probability
Clef-flash	imcs21	test	10339855	symptom_063	10339855	0.002448606	18.334431999828666	not_mentioned	0.8873	not_mentioned	correct	ok	not_mentioned	released	option_probability
Clef-flash	imcs21	test	10339855	symptom_064	10339855	0.002448606	18.334431999828666	not_mentioned	0.9639	not_mentioned	correct	ok	not_mentioned	released	option_probability
Clef-flash	imcs21	test	10339855	symptom_065	10339855	0.002448606	18.334431999828666	not_mentioned	0.9777	not_mentioned	correct	ok	not_mentioned	released	option_probability
Clef-flash	imcs21	test	10339855	symptom_066	10339855	0.002448606	18.334431999828666	not_mentioned	0.8981	not_mentioned	correct	ok	not_mentioned	released	option_probability
Clef-flash	imcs21	test	10339855	symptom_067	10339855	0.002448606	18.334431999828666	not_mentioned	0.6751	not_mentioned	correct	ok	not_mentioned	released	option_probability
Clef-flash	imcs21	test	10339855	symptom_068	10339855	0.002448606	18.334431999828666	positive	0.5885	not_mentioned	incorrect	ok	not_mentioned	released	option_probability
Clef-flash	imcs21	test	10339855	symptom_069	10339855	0.002448606	18.334431999828666	not_mentioned	0.6522	not_mentioned	correct	ok	not_mentioned	released	option_probability
Clef-flash	imcs21	test	10339855	symptom_070	10339855	0.002448606	18.334431999828666	not_mentioned	0.889	not_mentioned	correct	ok	not_mentioned	released	option_probability
Clef-flash	imcs21	test	10339855	symptom_071	10339855	0.002448606	18.334431999828666	negative	0.6059	not_mentioned	incorrect	ok	not_mentioned	released	option_probability
Clef-flash	imcs21	test	10339855	symptom_072	10339855	0.002448606	18.334431999828666	not_mentioned	0.9719	not_mentioned	correct	ok	not_mentioned	released	option_probability
Clef-flash	imcs21	test	10339855	symptom_073	10339855	0.002448606	18.334431999828666	not_mentioned	0.9748	not_mentioned	correct	ok	not_mentioned	released	option_probability
Clef-flash	imcs21	test	10339855	symptom_074	10339855	0.002448606	18.334431999828666	not_mentioned	0.9416	not_mentioned	correct	ok	not_mentioned	released	option_probability
Clef-flash	imcs21	test	10339855	symptom_075	10339855	0.002448606	18.334431999828666	not_mentioned	0.7679	not_mentioned	correct	ok	not_mentioned	released	option_probability
Clef-flash	imcs21	test	10339855	symptom_076	10339855	0.002448606	18.334431999828666	positive	0.4342	not_mentioned	incorrect	ok	not_mentioned	released	option_probability
Clef-flash	imcs21	test	10339855	symptom_077	10339855	0.002448606	18.334431999828666	not_mentioned	0.9366	not_mentioned	correct	ok	not_mentioned	released	option_probability
Clef-flash	imcs21	test	10339855	symptom_078	10339855	0.002448606	18.334431999828666	not_mentioned	0.5894	not_mentioned	correct	ok	not_mentioned	released	option_probability
Clef-flash	imcs21	test	10339855	symptom_079	10339855	0.002448606	18.334431999828666	not_mentioned	0.7533	not_mentioned	correct	ok	not_mentioned	released	option_probability
Clef-flash	imcs21	test	10339855	symptom_080	10339855	0.002448606	18.334431999828666	not_mentioned	0.9024	not_mentioned	correct	ok	not_mentioned	released	option_probability
Clef-flash	imcs21	test	10339855	symptom_081	10339855	0.002448606	18.334431999828666	not_mentioned	0.8437	not_mentioned	correct	ok	not_mentioned	released	option_probability
Clef-flash	imcs21	test	10339855	symptom_082	10339855	0.002448606	18.334431999828666	not_mentioned	0.974	not_mentioned	correct	ok	not_mentioned	released	option_probability
Clef-flash	imcs21	test	10339855	symptom_083	10339855	0.002448606	18.334431999828666	not_mentioned	0.6268	not_mentioned	correct	ok	not_mentioned	released	option_probability
Clef-flash	imcs21	test	10339855	symptom_084	10339855	0.002448606	18.334431999828666	positive	0.5089	not_mentioned	incorrect	ok	not_mentioned	released	option_probability
Clef-flash	imcs21	test	10339855	symptom_085	10339855	0.002448606	18.334431999828666	negative	0.5282	not_mentioned	incorrect	ok	not_mentioned	released	option_probability
Clef-flash	imcs21	test	10339855	symptom_086	10339855	0.002448606	18.334431999828666	not_mentioned	0.4935	not_mentioned	correct	ok	not_mentioned	released	option_probability
Clef-flash	imcs21	test	10339855	symptom_087	10339855	0.002448606	18.334431999828666	not_mentioned	0.9376	not_mentioned	correct	ok	not_mentioned	released	option_probability
Clef-flash	imcs21	test	10339855	symptom_088	10339855	0.002448606	18.334431999828666	not_mentioned	0.9254	not_mentioned	correct	ok	not_mentioned	released	option_probability
Clef-flash	imcs21	test	10339855	symptom_089	10339855	0.002448606	18.334431999828666	not_mentioned	0.6176	not_mentioned	correct	ok	not_mentioned	released	option_probability
Clef-flash	imcs21	test	10339855	symptom_090	10339855	0.002448606	18.334431999828666	not_mentioned	0.6646	not_mentioned	correct	ok	not_mentioned	released	option_probability
Clef-flash	imcs21	test	10339855	symptom_091	10339855	0.002448606	18.334431999828666	not_mentioned	0.4134	not_mentioned	correct	ok	not_mentioned	released	option_probability
Clef-flash	imcs21	test	10339855	symptom_092	10339855	0.002448606	18.334431999828666	not_mentioned	0.9633	not_mentioned	correct	ok	not_mentioned	released	option_probability
Clef-flash	imcs21	test	10339855	symptom_093	10339855	0.002448606	18.334431999828666	not_mentioned	0.9809	not_mentioned	correct	ok	not_mentioned	released	option_probability
Clef-flash	imcs21	test	10339855	symptom_094	10339855	0.002448606	18.334431999828666	negative	0.4869	not_mentioned	incorrect	ok	not_mentioned	released	option_probability
Clef-flash	imcs21	test	10339855	symptom_095	10339855	0.002448606	18.334431999828666	not_mentioned	0.7795	not_mentioned	correct	ok	not_mentioned	released	option_probability
Clef-flash	imcs21	test	10339855	symptom_096	10339855	0.002448606	18.334431999828666	not_mentioned	0.9681	not_mentioned	correct	ok	not_mentioned	released	option_probability
Clef-flash	imcs21	test	10339855	symptom_097	10339855	0.002448606	18.334431999828666	negative	0.717	not_mentioned	incorrect	ok	not_mentioned	released	option_probability
Clef-flash	imcs21	test	10339855	symptom_098	10339855	0.002448606	18.334431999828666	not_mentioned	0.6732	not_mentioned	correct	ok	not_mentioned	released	option_probability
Clef-flash	imcs21	test	10339855	symptom_099	10339855	0.002448606	18.334431999828666	not_mentioned	0.8282	not_mentioned	correct	ok	not_mentioned	released	option_probability
Clef-flash	imcs21	test	10339855	symptom_100	10339855	0.002448606	18.334431999828666	not_mentioned	0.647	not_mentioned	correct	ok	not_mentioned	released	option_probability
Clef-flash	imcs21	test	10339855	symptom_101	10339855	0.002448606	18.334431999828666	not_mentioned	0.8793	not_mentioned	correct	ok	not_mentioned	released	option_probability
Clef-flash	imcs21	test	10339855	symptom_102	10339855	0.002448606	18.334431999828666	not_mentioned	0.7757000000000001	not_mentioned	correct	ok	not_mentioned	released	option_probability
Clef-flash	imcs21	test	10339855	symptom_103	10339855	0.002448606	18.334431999828666	not_mentioned	0.9432	not_mentioned	correct	ok	not_mentioned	released	option_probability
Clef-flash	imcs21	test	10339855	symptom_104	10339855	0.002448606	18.334431999828666	negative	0.9687	not_mentioned	incorrect	ok	not_mentioned	released	option_probability
Clef-flash	imcs21	test	10339855	symptom_105	10339855	0.002448606	18.334431999828666	not_mentioned	0.9534	not_mentioned	correct	ok	not_mentioned	released	option_probability
Clef-flash	imcs21	test	10339855	symptom_106	10339855	0.002448606	18.334431999828666	not_mentioned	0.9413	not_mentioned	correct	ok	not_mentioned	released	option_probability
Clef-flash	imcs21	test	10339855	symptom_107	10339855	0.002448606	18.334431999828666	not_mentioned	0.9787	not_mentioned	correct	ok	not_mentioned	released	option_probability
Clef-flash	imcs21	test	10339855	symptom_108	10339855	0.002448606	18.334431999828666	not_mentioned	0.9646	not_mentioned	correct	ok	not_mentioned	released	option_probability
Clef-flash	imcs21	test	10339855	symptom_109	10339855	0.002448606	18.334431999828666	not_mentioned	0.7079	not_mentioned	correct	ok	not_mentioned	released	option_probability
Clef-flash	imcs21	test	10339855	symptom_110	10339855	0.002448606	18.334431999828666	not_mentioned	0.8704	not_mentioned	correct	ok	not_mentioned	released	option_probability
Clef-flash	imcs21	test	10339855	symptom_111	10339855	0.002448606	18.334431999828666	not_mentioned	0.9426	not_mentioned	correct	ok	not_mentioned	released	option_probability
Clef-flash	imcs21	test	10339855	symptom_112	10339855	0.002448606	18.334431999828666	not_mentioned	0.9078	not_mentioned	correct	ok	not_mentioned	released	option_probability
Clef-flash	imcs21	test	10339855	symptom_113	10339855	0.002448606	18.334431999828666	not_mentioned	0.9567	not_mentioned	correct	ok	not_mentioned	released	option_probability
Clef-flash	imcs21	test	10339855	symptom_114	10339855	0.002448606	18.334431999828666	not_mentioned	0.7789	not_mentioned	correct	ok	not_mentioned	released	option_probability
Clef-flash	imcs21	test	10339855	symptom_115	10339855	0.002448606	18.334431999828666	not_mentioned	0.8954	not_mentioned	correct	ok	not_mentioned	released	option_probability
Clef-flash	imcs21	test	10339855	symptom_116	10339855	0.002448606	18.334431999828666	not_mentioned	0.7909	not_mentioned	correct	ok	not_mentioned	released	option_probability
Clef-flash	imcs21	test	10339855	symptom_117	10339855	0.002448606	18.334431999828666	not_mentioned	0.947	not_mentioned	correct	ok	not_mentioned	released	option_probability
Clef-flash	imcs21	test	10339855	symptom_118	10339855	0.002448606	18.334431999828666	negative	0.7507	not_mentioned	incorrect	ok	not_mentioned	released	option_probability
Clef-flash	imcs21	test	10339855	symptom_119	10339855	0.002448606	18.334431999828666	not_mentioned	0.9602	not_mentioned	correct	ok	not_mentioned	released	option_probability
Clef-flash	imcs21	test	10339855	symptom_120	10339855	0.002448606	18.334431999828666	not_mentioned	0.7833	not_mentioned	correct	ok	not_mentioned	released	option_probability
Clef-flash	imcs21	test	10339855	symptom_121	10339855	0.002448606	18.334431999828666	not_mentioned	0.9087	not_mentioned	correct	ok	not_mentioned	released	option_probability
Clef-flash	imcs21	test	10339855	symptom_122	10339855	0.002448606	18.334431999828666	not_mentioned	0.6245	not_mentioned	correct	ok	not_mentioned	released	option_probability
Clef-flash	imcs21	test	10339855	symptom_123	10339855	0.002448606	18.334431999828666	not_mentioned	0.4221	not_mentioned	correct	ok	not_mentioned	released	option_probability
Clef-flash	imcs21	test	10339855	symptom_124	10339855	0.002448606	18.334431999828666	not_mentioned	0.7316	not_mentioned	correct	ok	not_mentioned	released	option_probability
Clef-flash	imcs21	test	10339855	symptom_125	10339855	0.002448606	18.334431999828666	not_mentioned	0.5859	not_mentioned	correct	ok	not_mentioned	released	option_probability
Clef-flash	imcs21	test	10339855	symptom_126	10339855	0.002448606	18.334431999828666	not_mentioned	0.965	not_mentioned	correct	ok	not_mentioned	released	option_probability
Clef-flash	imcs21	test	10339855	symptom_127	10339855	0.002448606	18.334431999828666	not_mentioned	0.827	not_mentioned	correct	ok	not_mentioned	released	option_probability
Clef-flash	imcs21	test	10339855	symptom_128	10339855	0.002448606	18.334431999828666	not_mentioned	0.9424	not_mentioned	correct	ok	not_mentioned	released	option_probability
Clef-flash	imcs21	test	10339855	symptom_129	10339855	0.002448606	18.334431999828666	negative	0.719	not_mentioned	incorrect	ok	not_mentioned	released	option_probability
Clef-flash	imcs21	test	10339855	symptom_130	10339855	0.002448606	18.334431999828666	not_mentioned	0.944	not_mentioned	correct	ok	not_mentioned	released	option_probability
Clef-flash	imcs21	test	10339855	symptom_131	10339855	0.002448606	18.334431999828666	uncertain	0.3106	not_mentioned	incorrect	ok	not_mentioned	released	option_probability
Clef-flash	imcs21	test	10339855	symptom_132	10339855	0.002448606	18.334431999828666	not_mentioned	0.9738	not_mentioned	correct	ok	not_mentioned	released	option_probability
Clef-flash	imcs21	test	10339855	symptom_133	10339855	0.002448606	18.334431999828666	uncertain	0.3527	not_mentioned	incorrect	ok	not_mentioned	released	option_probability
Clef-flash	imcs21	test	10339855	symptom_134	10339855	0.002448606	18.334431999828666	not_mentioned	0.7403	not_mentioned	correct	ok	not_mentioned	released	option_probability
Clef-flash	imcs21	test	10339855	symptom_135	10339855	0.002448606	18.334431999828666	not_mentioned	0.9722	not_mentioned	correct	ok	not_mentioned	released	option_probability
Clef-flash	imcs21	test	10339855	symptom_136	10339855	0.002448606	18.334431999828666	not_mentioned	0.9618	not_mentioned	correct	ok	not_mentioned	released	option_probability
Clef-flash	imcs21	test	10339855	symptom_137	10339855	0.002448606	18.334431999828666	not_mentioned	0.6228	not_mentioned	correct	ok	not_mentioned	released	option_probability
Clef-flash	imcs21	test	10339855	symptom_138	10339855	0.002448606	18.334431999828666	not_mentioned	0.5725	not_mentioned	correct	ok	not_mentioned	released	option_probability
Clef-flash	imcs21	test	10339855	symptom_139	10339855	0.002448606	18.334431999828666	not_mentioned	0.8855	not_mentioned	correct	ok	not_mentioned	released	option_probability
Clef-flash	imcs21	test	10339855	symptom_140	10339855	0.002448606	18.334431999828666	not_mentioned	0.9408	not_mentioned	correct	ok	not_mentioned	released	option_probability
Clef-flash	imcs21	test	10339855	symptom_141	10339855	0.002448606	18.334431999828666	not_mentioned	0.9503	not_mentioned	correct	ok	not_mentioned	released	option_probability
Clef-flash	imcs21	test	10339855	symptom_142	10339855	0.002448606	18.334431999828666	not_mentioned	0.9515	not_mentioned	correct	ok	not_mentioned	released	option_probability
Clef-flash	imcs21	test	10339855	symptom_143	10339855	0.002448606	18.334431999828666	not_mentioned	0.9704	not_mentioned	correct	ok	not_mentioned	released	option_probability
Clef-flash	imcs21	test	10339855	symptom_144	10339855	0.002448606	18.334431999828666	not_mentioned	0.9757	not_mentioned	correct	ok	not_mentioned	released	option_probability
Clef-flash	imcs21	test	10339855	symptom_145	10339855	0.002448606	18.334431999828666	not_mentioned	0.5923	not_mentioned	correct	ok	not_mentioned	released	option_probability
Clef-flash	imcs21	test	10339855	symptom_146	10339855	0.002448606	18.334431999828666	uncertain	0.5048	not_mentioned	incorrect	ok	not_mentioned	released	option_probability
Clef-flash	imcs21	test	10339855	symptom_147	10339855	0.002448606	18.334431999828666	not_mentioned	0.9794	not_mentioned	correct	ok	not_mentioned	released	option_probability
Clef-flash	imcs21	test	10339855	symptom_148	10339855	0.002448606	18.334431999828666	negative	0.3794	not_mentioned	incorrect	ok	not_mentioned	released	option_probability
Clef-flash	imcs21	test	10339855	symptom_149	10339855	0.002448606	18.334431999828666	not_mentioned	0.8658	not_mentioned	correct	ok	not_mentioned	released	option_probability
Clef-flash	imcs21	test	10339855	symptom_150	10339855	0.002448606	18.334431999828666	not_mentioned	0.8963	not_mentioned	correct	ok	not_mentioned	released	option_probability
Clef-flash	imcs21	test	10339855	symptom_151	10339855	0.002448606	18.334431999828666	not_mentioned	0.9293	not_mentioned	correct	ok	not_mentioned	released	option_probability
Clef-flash	imcs21	test	10339855	symptom_152	10339855	0.002448606	18.334431999828666	not_mentioned	0.8065	not_mentioned	correct	ok	not_mentioned	released	option_probability
Clef-flash	imcs21	test	10339855	symptom_153	10339855	0.002448606	18.334431999828666	not_mentioned	0.9565	not_mentioned	correct	ok	not_mentioned	released	option_probability
Clef-flash	imcs21	test	10339855	symptom_154	10339855	0.002448606	18.334431999828666	not_mentioned	0.5678	not_mentioned	correct	ok	not_mentioned	released	option_probability
Clef-flash	imcs21	test	10339855	symptom_155	10339855	0.002448606	18.334431999828666	negative	0.6873	not_mentioned	incorrect	ok	not_mentioned	released	option_probability
Clef-flash	imcs21	test	10339855	symptom_156	10339855	0.002448606	18.334431999828666	not_mentioned	0.9581	not_mentioned	correct	ok	not_mentioned	released	option_probability
Clef-flash	imcs21	test	10339855	symptom_157	10339855	0.002448606	18.334431999828666	not_mentioned	0.8965	not_mentioned	correct	ok	not_mentioned	released	option_probability
Clef-flash	imcs21	test	10339855	symptom_158	10339855	0.002448606	18.334431999828666	not_mentioned	0.5704	not_mentioned	correct	ok	not_mentioned	released	option_probability
Clef-flash	imcs21	test	10339855	symptom_159	10339855	0.002448606	18.334431999828666	not_mentioned	0.9775	not_mentioned	correct	ok	not_mentioned	released	option_probability
Clef-flash	imcs21	test	10339855	symptom_160	10339855	0.002448606	18.334431999828666	not_mentioned	0.9613	not_mentioned	correct	ok	not_mentioned	released	option_probability
Clef-flash	imcs21	test	10339855	symptom_161	10339855	0.002448606	18.334431999828666	not_mentioned	0.9723	not_mentioned	correct	ok	not_mentioned	released	option_probability
Clef-flash	imcs21	test	10339855	symptom_162	10339855	0.002448606	18.334431999828666	not_mentioned	0.834	not_mentioned	correct	ok	not_mentioned	released	option_probability
Clef-flash	imcs21	test	10339855	symptom_163	10339855	0.002448606	18.334431999828666	not_mentioned	0.9557	not_mentioned	correct	ok	not_mentioned	released	option_probability
Clef-flash	imcs21	test	10339855	symptom_164	10339855	0.002448606	18.334431999828666	not_mentioned	0.9509	not_mentioned	correct	ok	not_mentioned	released	option_probability
Clef-flash	imcs21	test	10339855	symptom_165	10339855	0.002448606	18.334431999828666	not_mentioned	0.5648	not_mentioned	correct	ok	not_mentioned	released	option_probability
Clef-flash	imcs21	test	10339855	symptom_166	10339855	0.002448606	18.334431999828666	not_mentioned	0.9579	not_mentioned	correct	ok	not_mentioned	released	option_probability
Clef-flash	imcs21	test	10339855	symptom_167	10339855	0.002448606	18.334431999828666	negative	0.4671	not_mentioned	incorrect	ok	not_mentioned	released	option_probability
Clef-flash	imcs21	test	10339855	symptom_168	10339855	0.002448606	18.334431999828666	not_mentioned	0.937	not_mentioned	correct	ok	not_mentioned	released	option_probability
Clef-flash	imcs21	test	10339855	symptom_169	10339855	0.002448606	18.334431999828666	not_mentioned	0.8458	not_mentioned	correct	ok	not_mentioned	released	option_probability
Clef-flash	imcs21	test	10339855	symptom_170	10339855	0.002448606	18.334431999828666	not_mentioned	0.9215	not_mentioned	correct	ok	not_mentioned	released	option_probability
Clef-flash	imcs21	test	10339855	symptom_171	10339855	0.002448606	18.334431999828666	not_mentioned	0.947	not_mentioned	correct	ok	not_mentioned	released	option_probability
Clef-flash	imcs21	test	10339855	symptom_172	10339855	0.002448606	18.334431999828666	not_mentioned	0.9102	not_mentioned	correct	ok	not_mentioned	released	option_probability
Clef-flash	imcs21	test	10339855	symptom_173	10339855	0.002448606	18.334431999828666	not_mentioned	0.845	not_mentioned	correct	ok	not_mentioned	released	option_probability
Clef-flash	imcs21	test	10339855	symptom_174	10339855	0.002448606	18.334431999828666	not_mentioned	0.4426	not_mentioned	correct	ok	not_mentioned	released	option_probability
Clef-flash	imcs21	test	10339855	symptom_175	10339855	0.002448606	18.334431999828666	negative	0.6457	not_mentioned	incorrect	ok	not_mentioned	released	option_probability
Clef-flash	imcs21	test	10339855	symptom_176	10339855	0.002448606	18.334431999828666	not_mentioned	0.7	not_mentioned	correct	ok	not_mentioned	released	option_probability
Clef-flash	imcs21	test	10339855	symptom_177	10339855	0.002448606	18.334431999828666	negative	0.7781	not_mentioned	incorrect	ok	not_mentioned	released	option_probability
Clef-flash	imcs21	test	10339855	symptom_178	10339855	0.002448606	18.334431999828666	not_mentioned	0.9428	not_mentioned	correct	ok	not_mentioned	released	option_probability
Clef-flash	imcs21	test	10339855	symptom_179	10339855	0.002448606	18.334431999828666	not_mentioned	0.4921	not_mentioned	correct	ok	not_mentioned	released	option_probability
Clef-flash	imcs21	test	10339855	symptom_180	10339855	0.002448606	18.334431999828666	not_mentioned	0.9367	not_mentioned	correct	ok	not_mentioned	released	option_probability
Clef-flash	imcs21	test	10339855	symptom_181	10339855	0.002448606	18.334431999828666	not_mentioned	0.9178	not_mentioned	correct	ok	not_mentioned	released	option_probability
Clef-flash	imcs21	test	10339855	symptom_182	10339855	0.002448606	18.334431999828666	not_mentioned	0.9461	not_mentioned	correct	ok	not_mentioned	released	option_probability
Clef-flash	imcs21	test	10339855	symptom_183	10339855	0.002448606	18.334431999828666	not_mentioned	0.9704	not_mentioned	correct	ok	not_mentioned	released	option_probability
Clef-flash	imcs21	test	10339855	symptom_184	10339855	0.002448606	18.334431999828666	not_mentioned	0.9324	not_mentioned	correct	ok	not_mentioned	released	option_probability
Clef-flash	imcs21	test	10339855	symptom_185	10339855	0.002448606	18.334431999828666	not_mentioned	0.7041	not_mentioned	correct	ok	not_mentioned	released	option_probability
Clef-flash	imcs21	test	10339855	symptom_186	10339855	0.002448606	18.334431999828666	not_mentioned	0.6441	not_mentioned	correct	ok	not_mentioned	released	option_probability
Clef-flash	imcs21	test	10339855	symptom_187	10339855	0.002448606	18.334431999828666	uncertain	0.7502	not_mentioned	incorrect	ok	not_mentioned	released	option_probability
Clef-flash	imcs21	test	10339855	symptom_188	10339855	0.002448606	18.334431999828666	not_mentioned	0.7382	not_mentioned	correct	ok	not_mentioned	released	option_probability
Clef-flash	imcs21	test	10339855	symptom_189	10339855	0.002448606	18.334431999828666	not_mentioned	0.8178	not_mentioned	correct	ok	not_mentioned	released	option_probability
Clef-flash	imcs21	test	10339855	symptom_190	10339855	0.002448606	18.334431999828666	not_mentioned	0.7822	not_mentioned	correct	ok	not_mentioned	released	option_probability
Clef-flash	imcs21	test	10339855	symptom_191	10339855	0.002448606	18.334431999828666	not_mentioned	0.9103	not_mentioned	correct	ok	not_mentioned	released	option_probability
Clef-flash	imcs21	test	10339855	symptom_192	10339855	0.002448606	18.334431999828666	not_mentioned	0.951	not_mentioned	correct	ok	not_mentioned	released	option_probability
Clef-flash	imcs21	test	10339855	symptom_193	10339855	0.002448606	18.334431999828666	not_mentioned	0.9685	not_mentioned	correct	ok	not_mentioned	released	option_probability
Clef-flash	imcs21	test	10339855	symptom_194	10339855	0.002448606	18.334431999828666	not_mentioned	0.9584	not_mentioned	correct	ok	not_mentioned	released	option_probability
Clef-flash	imcs21	test	10339855	symptom_195	10339855	0.002448606	18.334431999828666	not_mentioned	0.9785	not_mentioned	correct	ok	not_mentioned	released	option_probability
Clef-flash	imcs21	test	10339855	symptom_196	10339855	0.002448606	18.334431999828666	not_mentioned	0.9773	not_mentioned	correct	ok	not_mentioned	released	option_probability
Clef-flash	imcs21	test	10339855	symptom_197	10339855	0.002448606	18.334431999828666	not_mentioned	0.9631	not_mentioned	correct	ok	not_mentioned	released	option_probability
Clef-flash	imcs21	test	10339855	symptom_198	10339855	0.002448606	18.334431999828666	not_mentioned	0.8008	not_mentioned	correct	ok	not_mentioned	released	option_probability
Clef-flash	imcs21	test	10339855	symptom_199	10339855	0.002448606	18.334431999828666	not_mentioned	0.8313	not_mentioned	correct	ok	not_mentioned	released	option_probability
Clef-flash	imcs21	test	10339855	symptom_200	10339855	0.002448606	18.334431999828666	not_mentioned	0.9721	not_mentioned	correct	ok	not_mentioned	released	option_probability
Clef-flash	imcs21	test	10339855	symptom_201	10339855	0.002448606	18.334431999828666	not_mentioned	0.938	not_mentioned	correct	ok	not_mentioned	released	option_probability
Clef-flash	imcs21	test	10339855	symptom_202	10339855	0.002448606	18.334431999828666	not_mentioned	0.7312	not_mentioned	correct	ok	not_mentioned	released	option_probability
Clef-flash	imcs21	test	10339855	symptom_203	10339855	0.002448606	18.334431999828666	not_mentioned	0.8052	not_mentioned	correct	ok	not_mentioned	released	option_probability
Clef-flash	imcs21	test	10339855	symptom_204	10339855	0.002448606	18.334431999828666	not_mentioned	0.9844	not_mentioned	correct	ok	not_mentioned	released	option_probability
Clef-flash	imcs21	test	10339855	symptom_205	10339855	0.002448606	18.334431999828666	not_mentioned	0.9485	not_mentioned	correct	ok	not_mentioned	released	option_probability
Clef-flash	imcs21	test	10339855	symptom_206	10339855	0.002448606	18.334431999828666	not_mentioned	0.912	not_mentioned	correct	ok	not_mentioned	released	option_probability
Clef-flash	imcs21	test	10339855	symptom_207	10339855	0.002448606	18.334431999828666	not_mentioned	0.9141	not_mentioned	correct	ok	not_mentioned	released	option_probability
Clef-flash	imcs21	test	10339855	symptom_208	10339855	0.002448606	18.334431999828666	not_mentioned	0.9582	not_mentioned	correct	ok	not_mentioned	released	option_probability
Clef-flash	imcs21	test	10339855	symptom_209	10339855	0.002448606	18.334431999828666	not_mentioned	0.9802	not_mentioned	correct	ok	not_mentioned	released	option_probability
Clef-flash	imcs21	test	10339855	symptom_210	10339855	0.002448606	18.334431999828666	not_mentioned	0.8919	not_mentioned	correct	ok	not_mentioned	released	option_probability
Clef-flash	imcs21	test	10339855	symptom_211	10339855	0.002448606	18.334431999828666	not_mentioned	0.957	not_mentioned	correct	ok	not_mentioned	released	option_probability
Clef-flash	imcs21	test	10339855	symptom_212	10339855	0.002448606	18.334431999828666	not_mentioned	0.8689	not_mentioned	correct	ok	not_mentioned	released	option_probability
Clef-flash	imcs21	test	10339855	symptom_213	10339855	0.002448606	18.334431999828666	not_mentioned	0.9017	not_mentioned	correct	ok	not_mentioned	released	option_probability
Clef-flash	imcs21	test	10339855	symptom_214	10339855	0.002448606	18.334431999828666	not_mentioned	0.9586	not_mentioned	correct	ok	not_mentioned	released	option_probability
Clef-flash	imcs21	test	10339855	symptom_215	10339855	0.002448606	18.334431999828666	not_mentioned	0.9763	not_mentioned	correct	ok	not_mentioned	released	option_probability
Clef-flash	imcs21	test	10339855	symptom_216	10339855	0.002448606	18.334431999828666	not_mentioned	0.9547	not_mentioned	correct	ok	not_mentioned	released	option_probability
Clef-flash	imcs21	test	10339855	symptom_217	10339855	0.002448606	18.334431999828666	not_mentioned	0.9783	not_mentioned	correct	ok	not_mentioned	released	option_probability
Clef-flash	imcs21	test	10339855	symptom_218	10339855	0.002448606	18.334431999828666	not_mentioned	0.9634	not_mentioned	correct	ok	not_mentioned	released	option_probability
Clef-flash	imcs21	test	10339855	symptom_219	10339855	0.002448606	18.334431999828666	not_mentioned	0.9734	not_mentioned	correct	ok	not_mentioned	released	option_probability
Clef-flash	imcs21	test	10339855	symptom_220	10339855	0.002448606	18.334431999828666	not_mentioned	0.8727	not_mentioned	correct	ok	not_mentioned	released	option_probability
Clef-flash	imcs21	test	10339855	symptom_221	10339855	0.002448606	18.334431999828666	not_mentioned	0.9492	not_mentioned	correct	ok	not_mentioned	released	option_probability
Clef-flash	imcs21	test	10339855	symptom_222	10339855	0.002448606	18.334431999828666	not_mentioned	0.6709	not_mentioned	correct	ok	not_mentioned	released	option_probability
Clef-flash	imcs21	test	10339855	symptom_223	10339855	0.002448606	18.334431999828666	not_mentioned	0.976	not_mentioned	correct	ok	not_mentioned	released	option_probability
Clef-flash	imcs21	test	10339855	symptom_224	10339855	0.002448606	18.334431999828666	not_mentioned	0.9522	not_mentioned	correct	ok	not_mentioned	released	option_probability
Clef-flash	imcs21	test	10339855	symptom_225	10339855	0.002448606	18.334431999828666	not_mentioned	0.7824	not_mentioned	correct	ok	not_mentioned	released	option_probability
Clef-flash	imcs21	test	10339855	symptom_226	10339855	0.002448606	18.334431999828666	not_mentioned	0.9373	not_mentioned	correct	ok	not_mentioned	released	option_probability
Clef-flash	imcs21	test	10339855	symptom_227	10339855	0.002448606	18.334431999828666	not_mentioned	0.9126	not_mentioned	correct	ok	not_mentioned	released	option_probability
Clef-flash	imcs21	test	10339855	symptom_228	10339855	0.002448606	18.334431999828666	not_mentioned	0.9707	not_mentioned	correct	ok	not_mentioned	released	option_probability
Clef-flash	imcs21	test	10339855	symptom_229	10339855	0.002448606	18.334431999828666	not_mentioned	0.9532	not_mentioned	correct	ok	not_mentioned	released	option_probability
Clef-flash	imcs21	test	10339855	symptom_230	10339855	0.002448606	18.334431999828666	not_mentioned	0.8355	not_mentioned	correct	ok	not_mentioned	released	option_probability
Clef-flash	imcs21	test	10339855	symptom_231	10339855	0.002448606	18.334431999828666	not_mentioned	0.9579	not_mentioned	correct	ok	not_mentioned	released	option_probability
Clef-flash	imcs21	test	10339855	symptom_232	10339855	0.002448606	18.334431999828666	not_mentioned	0.794	not_mentioned	correct	ok	not_mentioned	released	option_probability
Clef-flash	imcs21	test	10339855	symptom_233	10339855	0.002448606	18.334431999828666	not_mentioned	0.856	not_mentioned	correct	ok	not_mentioned	released	option_probability
Clef-flash	imcs21	test	10339855	symptom_234	10339855	0.002448606	18.334431999828666	not_mentioned	0.6853	not_mentioned	correct	ok	not_mentioned	released	option_probability
Clef-flash	imcs21	test	10339855	symptom_235	10339855	0.002448606	18.334431999828666	not_mentioned	0.8854	not_mentioned	correct	ok	not_mentioned	released	option_probability
Clef-flash	imcs21	test	10339855	symptom_236	10339855	0.002448606	18.334431999828666	not_mentioned	0.9329	not_mentioned	correct	ok	not_mentioned	released	option_probability
Clef-flash	imcs21	test	10339855	symptom_237	10339855	0.002448606	18.334431999828666	not_mentioned	0.4487	not_mentioned	correct	ok	not_mentioned	released	option_probability
Clef-flash	imcs21	test	10339855	symptom_238	10339855	0.002448606	18.334431999828666	negative	0.6281	not_mentioned	incorrect	ok	not_mentioned	released	option_probability
Clef-flash	imcs21	test	10339855	symptom_239	10339855	0.002448606	18.334431999828666	not_mentioned	0.9686	not_mentioned	correct	ok	not_mentioned	released	option_probability
Clef-flash	imcs21	test	10339855	symptom_240	10339855	0.002448606	18.334431999828666	not_mentioned	0.9383	not_mentioned	correct	ok	not_mentioned	released	option_probability
Clef-flash	imcs21	test	10339855	symptom_241	10339855	0.002448606	18.334431999828666	not_mentioned	0.9798	not_mentioned	correct	ok	not_mentioned	released	option_probability
Clef-flash	imcs21	test	10339855	symptom_242	10339855	0.002448606	18.334431999828666	not_mentioned	0.9741	not_mentioned	correct	ok	not_mentioned	released	option_probability
Clef-flash	imcs21	test	10339855	symptom_243	10339855	0.002448606	18.334431999828666	not_mentioned	0.5311	not_mentioned	correct	ok	not_mentioned	released	option_probability
Clef-flash	imcs21	test	10339855	symptom_244	10339855	0.002448606	18.334431999828666	not_mentioned	0.4576	not_mentioned	correct	ok	not_mentioned	released	option_probability
Clef-flash	imcs21	test	10339855	symptom_245	10339855	0.002448606	18.334431999828666	not_mentioned	0.6677	not_mentioned	correct	ok	not_mentioned	released	option_probability
Clef-flash	imcs21	test	10339855	symptom_246	10339855	0.002448606	18.334431999828666	not_mentioned	0.8652	not_mentioned	correct	ok	not_mentioned	released	option_probability
Clef-flash	imcs21	test	10339855	symptom_247	10339855	0.002448606	18.334431999828666	not_mentioned	0.3604	not_mentioned	correct	ok	not_mentioned	released	option_probability
Clef-flash	imcs21	test	10339855	symptom_248	10339855	0.002448606	18.334431999828666	not_mentioned	0.9335	not_mentioned	correct	ok	not_mentioned	released	option_probability
Clef-flash	imcs21	test	10339855	symptom_249	10339855	0.002448606	18.334431999828666	negative	0.5342	not_mentioned	incorrect	ok	not_mentioned	released	option_probability
Clef-flash	imcs21	test	10339855	symptom_250	10339855	0.002448606	18.334431999828666	not_mentioned	0.5	not_mentioned	correct	ok	not_mentioned	released	option_probability
Clef-flash	imcs21	test	10339855	symptom_251	10339855	0.002448606	18.334431999828666	not_mentioned	0.8454	not_mentioned	correct	ok	not_mentioned	released	option_probability
Clef-flash	imcs21	test	10339855	symptom_252	10339855	0.002448606	18.334431999828666	not_mentioned	0.9382	not_mentioned	correct	ok	not_mentioned	released	option_probability
Clef-flash	imcs21	test	10339855	symptom_253	10339855	0.002448606	18.334431999828666	not_mentioned	0.9608	not_mentioned	correct	ok	not_mentioned	released	option_probability
Clef-flash	imcs21	test	10339855	symptom_254	10339855	0.002448606	18.334431999828666	not_mentioned	0.8532	not_mentioned	correct	ok	not_mentioned	released	option_probability
Clef-flash	imcs21	test	10339855	symptom_255	10339855	0.002448606	18.334431999828666	not_mentioned	0.9162	not_mentioned	correct	ok	not_mentioned	released	option_probability
Clef-flash	imcs21	test	10339855	symptom_256	10339855	0.002448606	18.334431999828666	not_mentioned	0.9236	not_mentioned	correct	ok	not_mentioned	released	option_probability
Clef-flash	imcs21	test	10339855	symptom_257	10339855	0.002448606	18.334431999828666	not_mentioned	0.968	not_mentioned	correct	ok	not_mentioned	released	option_probability
Clef-flash	imcs21	test	10339855	symptom_258	10339855	0.002448606	18.334431999828666	not_mentioned	0.977	not_mentioned	correct	ok	not_mentioned	released	option_probability
Clef-flash	imcs21	test	10339855	symptom_259	10339855	0.002448606	18.334431999828666	not_mentioned	0.6867	not_mentioned	correct	ok	not_mentioned	released	option_probability
Clef-flash	imcs21	test	10339855	symptom_260	10339855	0.002448606	18.334431999828666	not_mentioned	0.4433	not_mentioned	correct	ok	not_mentioned	released	option_probability
Clef-flash	imcs21	test	10339855	symptom_261	10339855	0.002448606	18.334431999828666	not_mentioned	0.9806	not_mentioned	correct	ok	not_mentioned	released	option_probability
Clef-flash	imcs21	test	10339855	symptom_262	10339855	0.002448606	18.334431999828666	not_mentioned	0.9443	not_mentioned	correct	ok	not_mentioned	released	option_probability
Clef-flash	imcs21	test	10339855	symptom_263	10339855	0.002448606	18.334431999828666	not_mentioned	0.9164	not_mentioned	correct	ok	not_mentioned	released	option_probability
Clef-flash	imcs21	test	10339855	symptom_264	10339855	0.002448606	18.334431999828666	not_mentioned	0.9544	not_mentioned	correct	ok	not_mentioned	released	option_probability
Clef-flash	imcs21	test	10339855	symptom_265	10339855	0.002448606	18.334431999828666	not_mentioned	0.9179	not_mentioned	correct	ok	not_mentioned	released	option_probability
Clef-flash	imcs21	test	10339855	symptom_266	10339855	0.002448606	18.334431999828666	not_mentioned	0.9612	not_mentioned	correct	ok	not_mentioned	released	option_probability
Clef-flash	imcs21	test	10339855	symptom_267	10339855	0.002448606	18.334431999828666	not_mentioned	0.611	not_mentioned	correct	ok	not_mentioned	released	option_probability
Clef-flash	imcs21	test	10339855	symptom_268	10339855	0.002448606	18.334431999828666	not_mentioned	0.9723	not_mentioned	correct	ok	not_mentioned	released	option_probability
Clef-flash	imcs21	test	10339855	symptom_269	10339855	0.002448606	18.334431999828666	not_mentioned	0.9765	not_mentioned	correct	ok	not_mentioned	released	option_probability
Clef-flash	imcs21	test	10339855	symptom_270	10339855	0.002448606	18.334431999828666	not_mentioned	0.4682	not_mentioned	correct	ok	not_mentioned	released	option_probability
Clef-flash	imcs21	test	10339855	symptom_271	10339855	0.002448606	18.334431999828666	not_mentioned	0.3418	not_mentioned	correct	ok	not_mentioned	released	option_probability
Clef-flash	imcs21	test	10339855	symptom_272	10339855	0.002448606	18.334431999828666	not_mentioned	0.963	not_mentioned	correct	ok	not_mentioned	released	option_probability
Clef-flash	imcs21	test	10339855	symptom_273	10339855	0.002448606	18.334431999828666	not_mentioned	0.9082	not_mentioned	correct	ok	not_mentioned	released	option_probability
Clef-flash	imcs21	test	10339855	symptom_274	10339855	0.002448606	18.334431999828666	not_mentioned	0.7932	not_mentioned	correct	ok	not_mentioned	released	option_probability
Clef-flash	imcs21	test	10339855	symptom_275	10339855	0.002448606	18.334431999828666	not_mentioned	0.6577	not_mentioned	correct	ok	not_mentioned	released	option_probability
Clef-flash	imcs21	test	10339855	symptom_276	10339855	0.002448606	18.334431999828666	not_mentioned	0.9768	not_mentioned	correct	ok	not_mentioned	released	option_probability
Clef-flash	imcs21	test	10339855	symptom_277	10339855	0.002448606	18.334431999828666	not_mentioned	0.9676	not_mentioned	correct	ok	not_mentioned	released	option_probability
Clef-flash	imcs21	test	10339855	symptom_278	10339855	0.002448606	18.334431999828666	not_mentioned	0.8578	not_mentioned	correct	ok	not_mentioned	released	option_probability
Clef-flash	imcs21	test	10339855	symptom_279	10339855	0.002448606	18.334431999828666	not_mentioned	0.9658	not_mentioned	correct	ok	not_mentioned	released	option_probability
Clef-flash	imcs21	test	10339855	symptom_280	10339855	0.002448606	18.334431999828666	not_mentioned	0.7704	not_mentioned	correct	ok	not_mentioned	released	option_probability
Clef-flash	imcs21	test	10339855	symptom_281	10339855	0.002448606	18.334431999828666	not_mentioned	0.9758	not_mentioned	correct	ok	not_mentioned	released	option_probability
Clef-flash	imcs21	test	10339855	symptom_282	10339855	0.002448606	18.334431999828666	not_mentioned	0.7229	not_mentioned	correct	ok	not_mentioned	released	option_probability
Clef-flash	imcs21	test	10339855	symptom_283	10339855	0.002448606	18.334431999828666	not_mentioned	0.7674	not_mentioned	correct	ok	not_mentioned	released	option_probability
Clef-flash	imcs21	test	10339855	symptom_284	10339855	0.002448606	18.334431999828666	not_mentioned	0.6742	not_mentioned	correct	ok	not_mentioned	released	option_probability
Clef-flash	imcs21	test	10339855	symptom_285	10339855	0.002448606	18.334431999828666	not_mentioned	0.7384000000000001	not_mentioned	correct	ok	not_mentioned	released	option_probability
Clef-flash	imcs21	test	10339855	symptom_286	10339855	0.002448606	18.334431999828666	not_mentioned	0.8853	not_mentioned	correct	ok	not_mentioned	released	option_probability
Clef-flash	imcs21	test	10339855	symptom_287	10339855	0.002448606	18.334431999828666	not_mentioned	0.9574	not_mentioned	correct	ok	not_mentioned	released	option_probability
Clef-flash	imcs21	test	10339855	symptom_288	10339855	0.002448606	18.334431999828666	not_mentioned	0.9543	not_mentioned	correct	ok	not_mentioned	released	option_probability
Clef-flash	imcs21	test	10339855	symptom_289	10339855	0.002448606	18.334431999828666	not_mentioned	0.8611	not_mentioned	correct	ok	not_mentioned	released	option_probability
Clef-flash	imcs21	test	10339855	symptom_290	10339855	0.002448606	18.334431999828666	not_mentioned	0.4099	not_mentioned	correct	ok	not_mentioned	released	option_probability
Clef-flash	imcs21	test	10339855	symptom_291	10339855	0.002448606	18.334431999828666	not_mentioned	0.83	not_mentioned	correct	ok	not_mentioned	released	option_probability
Clef-flash	imcs21	test	10339855	symptom_292	10339855	0.002448606	18.334431999828666	not_mentioned	0.9727	not_mentioned	correct	ok	not_mentioned	released	option_probability
Clef-flash	imcs21	test	10339855	symptom_293	10339855	0.002448606	18.334431999828666	not_mentioned	0.6807	not_mentioned	correct	ok	not_mentioned	released	option_probability
Clef-flash	imcs21	test	10339855	symptom_294	10339855	0.002448606	18.334431999828666	not_mentioned	0.8638	not_mentioned	correct	ok	not_mentioned	released	option_probability
Clef-flash	imcs21	test	10339855	symptom_295	10339855	0.002448606	18.334431999828666	not_mentioned	0.8117	not_mentioned	correct	ok	not_mentioned	released	option_probability
Clef-flash	imcs21	test	10339855	symptom_296	10339855	0.002448606	18.334431999828666	not_mentioned	0.9457	not_mentioned	correct	ok	not_mentioned	released	option_probability
Clef-flash	imcs21	test	10339855	symptom_297	10339855	0.002448606	18.334431999828666	not_mentioned	0.8146	not_mentioned	correct	ok	not_mentioned	released	option_probability
Clef-flash	imcs21	test	10339855	symptom_298	10339855	0.002448606	18.334431999828666	not_mentioned	0.9597	not_mentioned	correct	ok	not_mentioned	released	option_probability
Clef-flash	imcs21	test	10339855	symptom_299	10339855	0.002448606	18.334431999828666	not_mentioned	0.9697	not_mentioned	correct	ok	not_mentioned	released	option_probability
Clef-flash	imcs21	test	10339855	symptom_300	10339855	0.002448606	18.334431999828666	not_mentioned	0.7941	not_mentioned	correct	ok	not_mentioned	released	option_probability
Clef-flash	imcs21	test	10339855	symptom_301	10339855	0.002448606	18.334431999828666	uncertain	0.3806	not_mentioned	incorrect	ok	not_mentioned	released	option_probability
Clef-flash	imcs21	test	10339855	symptom_302	10339855	0.002448606	18.334431999828666	not_mentioned	0.5167	not_mentioned	correct	ok	not_mentioned	released	option_probability
Clef-flash	imcs21	test	10339855	symptom_303	10339855	0.002448606	18.334431999828666	not_mentioned	0.9652	not_mentioned	correct	ok	not_mentioned	released	option_probability
Clef-flash	imcs21	test	10339855	symptom_304	10339855	0.002448606	18.334431999828666	not_mentioned	0.7908	not_mentioned	correct	ok	not_mentioned	released	option_probability
Clef-flash	imcs21	test	10339855	symptom_305	10339855	0.002448606	18.334431999828666	not_mentioned	0.8114	not_mentioned	correct	ok	not_mentioned	released	option_probability
Clef-flash	imcs21	test	10339855	symptom_306	10339855	0.002448606	18.334431999828666	not_mentioned	0.9587	not_mentioned	correct	ok	not_mentioned	released	option_probability
Clef-flash	imcs21	test	10339855	symptom_307	10339855	0.002448606	18.334431999828666	not_mentioned	0.8239	not_mentioned	correct	ok	not_mentioned	released	option_probability
Clef-flash	imcs21	test	10339855	symptom_308	10339855	0.002448606	18.334431999828666	not_mentioned	0.8097	not_mentioned	correct	ok	not_mentioned	released	option_probability
Clef-flash	imcs21	test	10339855	symptom_309	10339855	0.002448606	18.334431999828666	not_mentioned	0.8228	not_mentioned	correct	ok	not_mentioned	released	option_probability
Clef-flash	imcs21	test	10339855	symptom_310	10339855	0.002448606	18.334431999828666	not_mentioned	0.929	not_mentioned	correct	ok	not_mentioned	released	option_probability
Clef-flash	imcs21	test	10339855	symptom_311	10339855	0.002448606	18.334431999828666	not_mentioned	0.9018	not_mentioned	correct	ok	not_mentioned	released	option_probability
Clef-flash	imcs21	test	10339855	symptom_312	10339855	0.002448606	18.334431999828666	negative	0.4597	not_mentioned	incorrect	ok	not_mentioned	released	option_probability
Clef-flash	imcs21	test	10339855	symptom_313	10339855	0.002448606	18.334431999828666	not_mentioned	0.8299	not_mentioned	correct	ok	not_mentioned	released	option_probability
Clef-flash	imcs21	test	10339855	symptom_314	10339855	0.002448606	18.334431999828666	not_mentioned	0.9086	not_mentioned	correct	ok	not_mentioned	released	option_probability
Clef-flash	imcs21	test	10339855	symptom_315	10339855	0.002448606	18.334431999828666	not_mentioned	0.9702	not_mentioned	correct	ok	not_mentioned	released	option_probability
Clef-flash	imcs21	test	10339855	symptom_316	10339855	0.002448606	18.334431999828666	negative	0.4766	not_mentioned	incorrect	ok	not_mentioned	released	option_probability
Clef-flash	imcs21	test	10339855	symptom_317	10339855	0.002448606	18.334431999828666	not_mentioned	0.952	not_mentioned	correct	ok	not_mentioned	released	option_probability
Clef-flash	imcs21	test	10339855	symptom_318	10339855	0.002448606	18.334431999828666	not_mentioned	0.9445	not_mentioned	correct	ok	not_mentioned	released	option_probability
Clef-flash	imcs21	test	10339855	symptom_319	10339855	0.002448606	18.334431999828666	negative	0.604	not_mentioned	incorrect	ok	not_mentioned	released	option_probability
Clef-flash	imcs21	test	10339855	symptom_320	10339855	0.002448606	18.334431999828666	not_mentioned	0.9745	not_mentioned	correct	ok	not_mentioned	released	option_probability
Clef-flash	imcs21	test	10339855	symptom_321	10339855	0.002448606	18.334431999828666	not_mentioned	0.9443	not_mentioned	correct	ok	not_mentioned	released	option_probability
Clef-flash	imcs21	test	10339855	symptom_322	10339855	0.002448606	18.334431999828666	not_mentioned	0.9677	not_mentioned	correct	ok	not_mentioned	released	option_probability
Clef-flash	imcs21	test	10339855	symptom_323	10339855	0.002448606	18.334431999828666	not_mentioned	0.9801	not_mentioned	correct	ok	not_mentioned	released	option_probability
Clef-flash	imcs21	test	10339855	symptom_324	10339855	0.002448606	18.334431999828666	not_mentioned	0.9783	not_mentioned	correct	ok	not_mentioned	released	option_probability
Clef-flash	imcs21	test	10339855	symptom_325	10339855	0.002448606	18.334431999828666	not_mentioned	0.9811	not_mentioned	correct	ok	not_mentioned	released	option_probability
Clef-flash	imcs21	test	10339855	symptom_326	10339855	0.002448606	18.334431999828666	not_mentioned	0.9849	not_mentioned	correct	ok	not_mentioned	released	option_probability
Clef-flash	imcs21	test	10339855	symptom_327	10339855	0.002448606	18.334431999828666	not_mentioned	0.963	not_mentioned	correct	ok	not_mentioned	released	option_probability
Clef-flash	imcs21	test	10339855	symptom_328	10339855	0.002448606	18.334431999828666	uncertain	0.6772	not_mentioned	incorrect	ok	not_mentioned	released	option_probability
Clef-flash	imcs21	test	10339855	symptom_329	10339855	0.002448606	18.334431999828666	not_mentioned	0.9831	not_mentioned	correct	ok	not_mentioned	released	option_probability
Clef-flash	imcs21	test	10339855	symptom_330	10339855	0.002448606	18.334431999828666	not_mentioned	0.984	not_mentioned	correct	ok	not_mentioned	released	option_probability
Clef-flash	imcs21	test	10340306	symptom_000	10340306	0.002485086	19.12356425006874	positive	0.9136	uncertain	incorrect	ok	uncertain	released	option_probability
Clef-flash	imcs21	test	10340306	symptom_001	10340306	0.002485086	19.12356425006874	positive	0.8936	positive	correct	ok	positive	released	option_probability
Clef-flash	imcs21	test	10340306	symptom_002	10340306	0.002485086	19.12356425006874	not_mentioned	0.635	positive	incorrect	ok	positive	released	option_probability
Clef-flash	imcs21	test	10340306	symptom_003	10340306	0.002485086	19.12356425006874	positive	0.9315	positive	correct	ok	positive	released	option_probability
Clef-flash	imcs21	test	10340306	symptom_004	10340306	0.002485086	19.12356425006874	not_mentioned	0.7766	not_mentioned	correct	ok	not_mentioned	released	option_probability
Clef-flash	imcs21	test	10340306	symptom_005	10340306	0.002485086	19.12356425006874	not_mentioned	0.4934	not_mentioned	correct	ok	not_mentioned	released	option_probability
Clef-flash	imcs21	test	10340306	symptom_006	10340306	0.002485086	19.12356425006874	positive	0.6598	not_mentioned	incorrect	ok	not_mentioned	released	option_probability
Clef-flash	imcs21	test	10340306	symptom_007	10340306	0.002485086	19.12356425006874	not_mentioned	0.5628	not_mentioned	correct	ok	not_mentioned	released	option_probability
Clef-flash	imcs21	test	10340306	symptom_008	10340306	0.002485086	19.12356425006874	not_mentioned	0.8979	not_mentioned	correct	ok	not_mentioned	released	option_probability
Clef-flash	imcs21	test	10340306	symptom_009	10340306	0.002485086	19.12356425006874	positive	0.5189	not_mentioned	incorrect	ok	not_mentioned	released	option_probability
Clef-flash	imcs21	test	10340306	symptom_010	10340306	0.002485086	19.12356425006874	not_mentioned	0.8685	not_mentioned	correct	ok	not_mentioned	released	option_probability
Clef-flash	imcs21	test	10340306	symptom_011	10340306	0.002485086	19.12356425006874	uncertain	0.7422	negative	incorrect	ok	negative	released	option_probability
Clef-flash	imcs21	test	10340306	symptom_012	10340306	0.002485086	19.12356425006874	not_mentioned	0.7356	not_mentioned	correct	ok	not_mentioned	released	option_probability
Clef-flash	imcs21	test	10340306	symptom_013	10340306	0.002485086	19.12356425006874	not_mentioned	0.4704	not_mentioned	correct	ok	not_mentioned	released	option_probability
Clef-flash	imcs21	test	10340306	symptom_014	10340306	0.002485086	19.12356425006874	not_mentioned	0.6496	not_mentioned	correct	ok	not_mentioned	released	option_probability
Clef-flash	imcs21	test	10340306	symptom_015	10340306	0.002485086	19.12356425006874	not_mentioned	0.5891	not_mentioned	correct	ok	not_mentioned	released	option_probability
Clef-flash	imcs21	test	10340306	symptom_016	10340306	0.002485086	19.12356425006874	not_mentioned	0.9335	not_mentioned	correct	ok	not_mentioned	released	option_probability
Clef-flash	imcs21	test	10340306	symptom_017	10340306	0.002485086	19.12356425006874	not_mentioned	0.5165	not_mentioned	correct	ok	not_mentioned	released	option_probability
Clef-flash	imcs21	test	10340306	symptom_018	10340306	0.002485086	19.12356425006874	not_mentioned	0.9677	not_mentioned	correct	ok	not_mentioned	released	option_probability
Clef-flash	imcs21	test	10340306	symptom_019	10340306	0.002485086	19.12356425006874	not_mentioned	0.8104	not_mentioned	correct	ok	not_mentioned	released	option_probability
Clef-flash	imcs21	test	10340306	symptom_020	10340306	0.002485086	19.12356425006874	not_mentioned	0.9716	not_mentioned	correct	ok	not_mentioned	released	option_probability
Clef-flash	imcs21	test	10340306	symptom_021	10340306	0.002485086	19.12356425006874	not_mentioned	0.4415	not_mentioned	correct	ok	not_mentioned	released	option_probability
Clef-flash	imcs21	test	10340306	symptom_022	10340306	0.002485086	19.12356425006874	not_mentioned	0.3212	negative	incorrect	ok	negative	released	option_probability
Clef-flash	imcs21	test	10340306	symptom_023	10340306	0.002485086	19.12356425006874	not_mentioned	0.9342	not_mentioned	correct	ok	not_mentioned	released	option_probability
Clef-flash	imcs21	test	10340306	symptom_024	10340306	0.002485086	19.12356425006874	not_mentioned	0.6485	not_mentioned	correct	ok	not_mentioned	released	option_probability
Clef-flash	imcs21	test	10340306	symptom_025	10340306	0.002485086	19.12356425006874	not_mentioned	0.9479	not_mentioned	correct	ok	not_mentioned	released	option_probability
Clef-flash	imcs21	test	10340306	symptom_026	10340306	0.002485086	19.12356425006874	positive	0.9063	positive	correct	ok	positive	released	option_probability
Clef-flash	imcs21	test	10340306	symptom_027	10340306	0.002485086	19.12356425006874	not_mentioned	0.5774	uncertain	incorrect	ok	uncertain	released	option_probability
Clef-flash	imcs21	test	10340306	symptom_028	10340306	0.002485086	19.12356425006874	not_mentioned	0.7998	not_mentioned	correct	ok	not_mentioned	released	option_probability
Clef-flash	imcs21	test	10340306	symptom_029	10340306	0.002485086	19.12356425006874	not_mentioned	0.9604	not_mentioned	correct	ok	not_mentioned	released	option_probability
Clef-flash	imcs21	test	10340306	symptom_030	10340306	0.002485086	19.12356425006874	not_mentioned	0.95	not_mentioned	correct	ok	not_mentioned	released	option_probability
Clef-flash	imcs21	test	10340306	symptom_031	10340306	0.002485086	19.12356425006874	not_mentioned	0.8277	not_mentioned	correct	ok	not_mentioned	released	option_probability
Clef-flash	imcs21	test	10340306	symptom_032	10340306	0.002485086	19.12356425006874	not_mentioned	0.8319	not_mentioned	correct	ok	not_mentioned	released	option_probability
Clef-flash	imcs21	test	10340306	symptom_033	10340306	0.002485086	19.12356425006874	not_mentioned	0.9283	not_mentioned	correct	ok	not_mentioned	released	option_probability
Clef-flash	imcs21	test	10340306	symptom_034	10340306	0.002485086	19.12356425006874	not_mentioned	0.979	not_mentioned	correct	ok	not_mentioned	released	option_probability
Clef-flash	imcs21	test	10340306	symptom_035	10340306	0.002485086	19.12356425006874	not_mentioned	0.4172	not_mentioned	correct	ok	not_mentioned	released	option_probability
Clef-flash	imcs21	test	10340306	symptom_036	10340306	0.002485086	19.12356425006874	uncertain	0.5995	not_mentioned	incorrect	ok	not_mentioned	released	option_probability
Clef-flash	imcs21	test	10340306	symptom_037	10340306	0.002485086	19.12356425006874	not_mentioned	0.759	not_mentioned	correct	ok	not_mentioned	released	option_probability
Clef-flash	imcs21	test	10340306	symptom_038	10340306	0.002485086	19.12356425006874	positive	0.8091	positive	correct	ok	positive	released	option_probability
Clef-flash	imcs21	test	10340306	symptom_039	10340306	0.002485086	19.12356425006874	not_mentioned	0.8655	not_mentioned	correct	ok	not_mentioned	released	option_probability
Clef-flash	imcs21	test	10340306	symptom_040	10340306	0.002485086	19.12356425006874	not_mentioned	0.7867	not_mentioned	correct	ok	not_mentioned	released	option_probability
Clef-flash	imcs21	test	10340306	symptom_041	10340306	0.002485086	19.12356425006874	not_mentioned	0.9672	not_mentioned	correct	ok	not_mentioned	released	option_probability
Clef-flash	imcs21	test	10340306	symptom_042	10340306	0.002485086	19.12356425006874	not_mentioned	0.5256	not_mentioned	correct	ok	not_mentioned	released	option_probability
Clef-flash	imcs21	test	10340306	symptom_043	10340306	0.002485086	19.12356425006874	not_mentioned	0.86	not_mentioned	correct	ok	not_mentioned	released	option_probability
Clef-flash	imcs21	test	10340306	symptom_044	10340306	0.002485086	19.12356425006874	positive	0.5922	not_mentioned	incorrect	ok	not_mentioned	released	option_probability
Clef-flash	imcs21	test	10340306	symptom_045	10340306	0.002485086	19.12356425006874	not_mentioned	0.5226	not_mentioned	correct	ok	not_mentioned	released	option_probability
Clef-flash	imcs21	test	10340306	symptom_046	10340306	0.002485086	19.12356425006874	not_mentioned	0.5812	not_mentioned	correct	ok	not_mentioned	released	option_probability
Clef-flash	imcs21	test	10340306	symptom_047	10340306	0.002485086	19.12356425006874	not_mentioned	0.4522	not_mentioned	correct	ok	not_mentioned	released	option_probability
Clef-flash	imcs21	test	10340306	symptom_048	10340306	0.002485086	19.12356425006874	not_mentioned	0.3976	not_mentioned	correct	ok	not_mentioned	released	option_probability
Clef-flash	imcs21	test	10340306	symptom_049	10340306	0.002485086	19.12356425006874	not_mentioned	0.6371	not_mentioned	correct	ok	not_mentioned	released	option_probability
Clef-flash	imcs21	test	10340306	symptom_050	10340306	0.002485086	19.12356425006874	not_mentioned	0.8484	not_mentioned	correct	ok	not_mentioned	released	option_probability
Clef-flash	imcs21	test	10340306	symptom_051	10340306	0.002485086	19.12356425006874	not_mentioned	0.7947	not_mentioned	correct	ok	not_mentioned	released	option_probability
Clef-flash	imcs21	test	10340306	symptom_052	10340306	0.002485086	19.12356425006874	not_mentioned	0.8821	not_mentioned	correct	ok	not_mentioned	released	option_probability
Clef-flash	imcs21	test	10340306	symptom_053	10340306	0.002485086	19.12356425006874	not_mentioned	0.9574	not_mentioned	correct	ok	not_mentioned	released	option_probability
Clef-flash	imcs21	test	10340306	symptom_054	10340306	0.002485086	19.12356425006874	not_mentioned	0.8994	not_mentioned	correct	ok	not_mentioned	released	option_probability
Clef-flash	imcs21	test	10340306	symptom_055	10340306	0.002485086	19.12356425006874	not_mentioned	0.9269	not_mentioned	correct	ok	not_mentioned	released	option_probability
Clef-flash	imcs21	test	10340306	symptom_056	10340306	0.002485086	19.12356425006874	not_mentioned	0.9497	not_mentioned	correct	ok	not_mentioned	released	option_probability
Clef-flash	imcs21	test	10340306	symptom_057	10340306	0.002485086	19.12356425006874	not_mentioned	0.7936	not_mentioned	correct	ok	not_mentioned	released	option_probability
Clef-flash	imcs21	test	10340306	symptom_058	10340306	0.002485086	19.12356425006874	not_mentioned	0.8248	not_mentioned	correct	ok	not_mentioned	released	option_probability
Clef-flash	imcs21	test	10340306	symptom_059	10340306	0.002485086	19.12356425006874	not_mentioned	0.9265	not_mentioned	correct	ok	not_mentioned	released	option_probability
Clef-flash	imcs21	test	10340306	symptom_060	10340306	0.002485086	19.12356425006874	not_mentioned	0.9785	not_mentioned	correct	ok	not_mentioned	released	option_probability
Clef-flash	imcs21	test	10340306	symptom_061	10340306	0.002485086	19.12356425006874	not_mentioned	0.933	not_mentioned	correct	ok	not_mentioned	released	option_probability
Clef-flash	imcs21	test	10340306	symptom_062	10340306	0.002485086	19.12356425006874	not_mentioned	0.8001	not_mentioned	correct	ok	not_mentioned	released	option_probability
Clef-flash	imcs21	test	10340306	symptom_063	10340306	0.002485086	19.12356425006874	not_mentioned	0.3712	not_mentioned	correct	ok	not_mentioned	released	option_probability
Clef-flash	imcs21	test	10340306	symptom_064	10340306	0.002485086	19.12356425006874	not_mentioned	0.9524	not_mentioned	correct	ok	not_mentioned	released	option_probability
Clef-flash	imcs21	test	10340306	symptom_065	10340306	0.002485086	19.12356425006874	not_mentioned	0.974	not_mentioned	correct	ok	not_mentioned	released	option_probability
Clef-flash	imcs21	test	10340306	symptom_066	10340306	0.002485086	19.12356425006874	not_mentioned	0.9206	not_mentioned	correct	ok	not_mentioned	released	option_probability
Clef-flash	imcs21	test	10340306	symptom_067	10340306	0.002485086	19.12356425006874	not_mentioned	0.8087	not_mentioned	correct	ok	not_mentioned	released	option_probability
Clef-flash	imcs21	test	10340306	symptom_068	10340306	0.002485086	19.12356425006874	not_mentioned	0.8405	not_mentioned	correct	ok	not_mentioned	released	option_probability
Clef-flash	imcs21	test	10340306	symptom_069	10340306	0.002485086	19.12356425006874	not_mentioned	0.4643	not_mentioned	correct	ok	not_mentioned	released	option_probability
Clef-flash	imcs21	test	10340306	symptom_070	10340306	0.002485086	19.12356425006874	not_mentioned	0.9827	not_mentioned	correct	ok	not_mentioned	released	option_probability
Clef-flash	imcs21	test	10340306	symptom_071	10340306	0.002485086	19.12356425006874	not_mentioned	0.754	not_mentioned	correct	ok	not_mentioned	released	option_probability
Clef-flash	imcs21	test	10340306	symptom_072	10340306	0.002485086	19.12356425006874	not_mentioned	0.9748	not_mentioned	correct	ok	not_mentioned	released	option_probability
Clef-flash	imcs21	test	10340306	symptom_073	10340306	0.002485086	19.12356425006874	not_mentioned	0.965	not_mentioned	correct	ok	not_mentioned	released	option_probability
Clef-flash	imcs21	test	10340306	symptom_074	10340306	0.002485086	19.12356425006874	not_mentioned	0.9168	not_mentioned	correct	ok	not_mentioned	released	option_probability
Clef-flash	imcs21	test	10340306	symptom_075	10340306	0.002485086	19.12356425006874	not_mentioned	0.8688	not_mentioned	correct	ok	not_mentioned	released	option_probability
Clef-flash	imcs21	test	10340306	symptom_076	10340306	0.002485086	19.12356425006874	not_mentioned	0.9239	not_mentioned	correct	ok	not_mentioned	released	option_probability
Clef-flash	imcs21	test	10340306	symptom_077	10340306	0.002485086	19.12356425006874	not_mentioned	0.8579	not_mentioned	correct	ok	not_mentioned	released	option_probability
Clef-flash	imcs21	test	10340306	symptom_078	10340306	0.002485086	19.12356425006874	negative	0.4413	not_mentioned	incorrect	ok	not_mentioned	released	option_probability
Clef-flash	imcs21	test	10340306	symptom_079	10340306	0.002485086	19.12356425006874	not_mentioned	0.785	not_mentioned	correct	ok	not_mentioned	released	option_probability
Clef-flash	imcs21	test	10340306	symptom_080	10340306	0.002485086	19.12356425006874	not_mentioned	0.9065	not_mentioned	correct	ok	not_mentioned	released	option_probability
Clef-flash	imcs21	test	10340306	symptom_081	10340306	0.002485086	19.12356425006874	not_mentioned	0.6825	not_mentioned	correct	ok	not_mentioned	released	option_probability
Clef-flash	imcs21	test	10340306	symptom_082	10340306	0.002485086	19.12356425006874	not_mentioned	0.9742	not_mentioned	correct	ok	not_mentioned	released	option_probability
Clef-flash	imcs21	test	10340306	symptom_083	10340306	0.002485086	19.12356425006874	not_mentioned	0.7367	not_mentioned	correct	ok	not_mentioned	released	option_probability
Clef-flash	imcs21	test	10340306	symptom_084	10340306	0.002485086	19.12356425006874	not_mentioned	0.797	not_mentioned	correct	ok	not_mentioned	released	option_probability
Clef-flash	imcs21	test	10340306	symptom_085	10340306	0.002485086	19.12356425006874	not_mentioned	0.5319	not_mentioned	correct	ok	not_mentioned	released	option_probability
Clef-flash	imcs21	test	10340306	symptom_086	10340306	0.002485086	19.12356425006874	not_mentioned	0.6798	not_mentioned	correct	ok	not_mentioned	released	option_probability
Clef-flash	imcs21	test	10340306	symptom_087	10340306	0.002485086	19.12356425006874	not_mentioned	0.9314	not_mentioned	correct	ok	not_mentioned	released	option_probability
Clef-flash	imcs21	test	10340306	symptom_088	10340306	0.002485086	19.12356425006874	not_mentioned	0.908	not_mentioned	correct	ok	not_mentioned	released	option_probability
Clef-flash	imcs21	test	10340306	symptom_089	10340306	0.002485086	19.12356425006874	not_mentioned	0.7301	not_mentioned	correct	ok	not_mentioned	released	option_probability
Clef-flash	imcs21	test	10340306	symptom_090	10340306	0.002485086	19.12356425006874	not_mentioned	0.7489	not_mentioned	correct	ok	not_mentioned	released	option_probability
Clef-flash	imcs21	test	10340306	symptom_091	10340306	0.002485086	19.12356425006874	negative	0.4177	not_mentioned	incorrect	ok	not_mentioned	released	option_probability
Clef-flash	imcs21	test	10340306	symptom_092	10340306	0.002485086	19.12356425006874	not_mentioned	0.9485	not_mentioned	correct	ok	not_mentioned	released	option_probability
Clef-flash	imcs21	test	10340306	symptom_093	10340306	0.002485086	19.12356425006874	not_mentioned	0.9638	not_mentioned	correct	ok	not_mentioned	released	option_probability
Clef-flash	imcs21	test	10340306	symptom_094	10340306	0.002485086	19.12356425006874	not_mentioned	0.763	not_mentioned	correct	ok	not_mentioned	released	option_probability
Clef-flash	imcs21	test	10340306	symptom_095	10340306	0.002485086	19.12356425006874	not_mentioned	0.9312	not_mentioned	correct	ok	not_mentioned	released	option_probability
Clef-flash	imcs21	test	10340306	symptom_096	10340306	0.002485086	19.12356425006874	not_mentioned	0.9688	not_mentioned	correct	ok	not_mentioned	released	option_probability
Clef-flash	imcs21	test	10340306	symptom_097	10340306	0.002485086	19.12356425006874	not_mentioned	0.5821	not_mentioned	correct	ok	not_mentioned	released	option_probability
Clef-flash	imcs21	test	10340306	symptom_098	10340306	0.002485086	19.12356425006874	not_mentioned	0.8233	not_mentioned	correct	ok	not_mentioned	released	option_probability
Clef-flash	imcs21	test	10340306	symptom_099	10340306	0.002485086	19.12356425006874	not_mentioned	0.6792	not_mentioned	correct	ok	not_mentioned	released	option_probability
Clef-flash	imcs21	test	10340306	symptom_100	10340306	0.002485086	19.12356425006874	not_mentioned	0.8813	not_mentioned	correct	ok	not_mentioned	released	option_probability
Clef-flash	imcs21	test	10340306	symptom_101	10340306	0.002485086	19.12356425006874	not_mentioned	0.7695	not_mentioned	correct	ok	not_mentioned	released	option_probability
Clef-flash	imcs21	test	10340306	symptom_102	10340306	0.002485086	19.12356425006874	not_mentioned	0.7925	not_mentioned	correct	ok	not_mentioned	released	option_probability
Clef-flash	imcs21	test	10340306	symptom_103	10340306	0.002485086	19.12356425006874	not_mentioned	0.9587	not_mentioned	correct	ok	not_mentioned	released	option_probability
Clef-flash	imcs21	test	10340306	symptom_104	10340306	0.002485086	19.12356425006874	not_mentioned	0.7541	not_mentioned	correct	ok	not_mentioned	released	option_probability
Clef-flash	imcs21	test	10340306	symptom_105	10340306	0.002485086	19.12356425006874	not_mentioned	0.9216	not_mentioned	correct	ok	not_mentioned	released	option_probability
Clef-flash	imcs21	test	10340306	symptom_106	10340306	0.002485086	19.12356425006874	not_mentioned	0.9395	not_mentioned	correct	ok	not_mentioned	released	option_probability
Clef-flash	imcs21	test	10340306	symptom_107	10340306	0.002485086	19.12356425006874	not_mentioned	0.9736	not_mentioned	correct	ok	not_mentioned	released	option_probability
Clef-flash	imcs21	test	10340306	symptom_108	10340306	0.002485086	19.12356425006874	not_mentioned	0.9465	not_mentioned	correct	ok	not_mentioned	released	option_probability
Clef-flash	imcs21	test	10340306	symptom_109	10340306	0.002485086	19.12356425006874	not_mentioned	0.8074	not_mentioned	correct	ok	not_mentioned	released	option_probability
Clef-flash	imcs21	test	10340306	symptom_110	10340306	0.002485086	19.12356425006874	not_mentioned	0.9146	not_mentioned	correct	ok	not_mentioned	released	option_probability
Clef-flash	imcs21	test	10340306	symptom_111	10340306	0.002485086	19.12356425006874	not_mentioned	0.9059	not_mentioned	correct	ok	not_mentioned	released	option_probability
Clef-flash	imcs21	test	10340306	symptom_112	10340306	0.002485086	19.12356425006874	not_mentioned	0.8825	not_mentioned	correct	ok	not_mentioned	released	option_probability
Clef-flash	imcs21	test	10340306	symptom_113	10340306	0.002485086	19.12356425006874	not_mentioned	0.8696	not_mentioned	correct	ok	not_mentioned	released	option_probability
Clef-flash	imcs21	test	10340306	symptom_114	10340306	0.002485086	19.12356425006874	not_mentioned	0.9012	not_mentioned	correct	ok	not_mentioned	released	option_probability
Clef-flash	imcs21	test	10340306	symptom_115	10340306	0.002485086	19.12356425006874	not_mentioned	0.6893	not_mentioned	correct	ok	not_mentioned	released	option_probability
Clef-flash	imcs21	test	10340306	symptom_116	10340306	0.002485086	19.12356425006874	not_mentioned	0.8503000000000001	not_mentioned	correct	ok	not_mentioned	released	option_probability
Clef-flash	imcs21	test	10340306	symptom_117	10340306	0.002485086	19.12356425006874	not_mentioned	0.9439	not_mentioned	correct	ok	not_mentioned	released	option_probability
Clef-flash	imcs21	test	10340306	symptom_118	10340306	0.002485086	19.12356425006874	not_mentioned	0.9323	not_mentioned	correct	ok	not_mentioned	released	option_probability
Clef-flash	imcs21	test	10340306	symptom_119	10340306	0.002485086	19.12356425006874	not_mentioned	0.915	not_mentioned	correct	ok	not_mentioned	released	option_probability
Clef-flash	imcs21	test	10340306	symptom_120	10340306	0.002485086	19.12356425006874	not_mentioned	0.7651	not_mentioned	correct	ok	not_mentioned	released	option_probability
Clef-flash	imcs21	test	10340306	symptom_121	10340306	0.002485086	19.12356425006874	not_mentioned	0.8128	not_mentioned	correct	ok	not_mentioned	released	option_probability
Clef-flash	imcs21	test	10340306	symptom_122	10340306	0.002485086	19.12356425006874	uncertain	0.4971	not_mentioned	incorrect	ok	not_mentioned	released	option_probability
Clef-flash	imcs21	test	10340306	symptom_123	10340306	0.002485086	19.12356425006874	not_mentioned	0.8121	not_mentioned	correct	ok	not_mentioned	released	option_probability
Clef-flash	imcs21	test	10340306	symptom_124	10340306	0.002485086	19.12356425006874	not_mentioned	0.9436	not_mentioned	correct	ok	not_mentioned	released	option_probability
Clef-flash	imcs21	test	10340306	symptom_125	10340306	0.002485086	19.12356425006874	not_mentioned	0.7501	not_mentioned	correct	ok	not_mentioned	released	option_probability
Clef-flash	imcs21	test	10340306	symptom_126	10340306	0.002485086	19.12356425006874	not_mentioned	0.9483	not_mentioned	correct	ok	not_mentioned	released	option_probability
Clef-flash	imcs21	test	10340306	symptom_127	10340306	0.002485086	19.12356425006874	not_mentioned	0.9289	not_mentioned	correct	ok	not_mentioned	released	option_probability
Clef-flash	imcs21	test	10340306	symptom_128	10340306	0.002485086	19.12356425006874	not_mentioned	0.9338	not_mentioned	correct	ok	not_mentioned	released	option_probability
Clef-flash	imcs21	test	10340306	symptom_129	10340306	0.002485086	19.12356425006874	not_mentioned	0.9606	not_mentioned	correct	ok	not_mentioned	released	option_probability
Clef-flash	imcs21	test	10340306	symptom_130	10340306	0.002485086	19.12356425006874	not_mentioned	0.9596	not_mentioned	correct	ok	not_mentioned	released	option_probability
Clef-flash	imcs21	test	10340306	symptom_131	10340306	0.002485086	19.12356425006874	not_mentioned	0.3539	not_mentioned	correct	ok	not_mentioned	released	option_probability
Clef-flash	imcs21	test	10340306	symptom_132	10340306	0.002485086	19.12356425006874	not_mentioned	0.9687	not_mentioned	correct	ok	not_mentioned	released	option_probability
Clef-flash	imcs21	test	10340306	symptom_133	10340306	0.002485086	19.12356425006874	not_mentioned	0.6644	not_mentioned	correct	ok	not_mentioned	released	option_probability
Clef-flash	imcs21	test	10340306	symptom_134	10340306	0.002485086	19.12356425006874	not_mentioned	0.9373	not_mentioned	correct	ok	not_mentioned	released	option_probability
Clef-flash	imcs21	test	10340306	symptom_135	10340306	0.002485086	19.12356425006874	not_mentioned	0.9373	not_mentioned	correct	ok	not_mentioned	released	option_probability
Clef-flash	imcs21	test	10340306	symptom_136	10340306	0.002485086	19.12356425006874	not_mentioned	0.9693	not_mentioned	correct	ok	not_mentioned	released	option_probability
Clef-flash	imcs21	test	10340306	symptom_137	10340306	0.002485086	19.12356425006874	not_mentioned	0.8303	not_mentioned	correct	ok	not_mentioned	released	option_probability
Clef-flash	imcs21	test	10340306	symptom_138	10340306	0.002485086	19.12356425006874	not_mentioned	0.8214	not_mentioned	correct	ok	not_mentioned	released	option_probability
Clef-flash	imcs21	test	10340306	symptom_139	10340306	0.002485086	19.12356425006874	not_mentioned	0.8376	not_mentioned	correct	ok	not_mentioned	released	option_probability
Clef-flash	imcs21	test	10340306	symptom_140	10340306	0.002485086	19.12356425006874	not_mentioned	0.9734	not_mentioned	correct	ok	not_mentioned	released	option_probability
Clef-flash	imcs21	test	10340306	symptom_141	10340306	0.002485086	19.12356425006874	negative	0.6683	negative	correct	ok	negative	released	option_probability
Clef-flash	imcs21	test	10340306	symptom_142	10340306	0.002485086	19.12356425006874	not_mentioned	0.9526	not_mentioned	correct	ok	not_mentioned	released	option_probability
Clef-flash	imcs21	test	10340306	symptom_143	10340306	0.002485086	19.12356425006874	not_mentioned	0.97	not_mentioned	correct	ok	not_mentioned	released	option_probability
Clef-flash	imcs21	test	10340306	symptom_144	10340306	0.002485086	19.12356425006874	not_mentioned	0.9625	not_mentioned	correct	ok	not_mentioned	released	option_probability
Clef-flash	imcs21	test	10340306	symptom_145	10340306	0.002485086	19.12356425006874	not_mentioned	0.9222	not_mentioned	correct	ok	not_mentioned	released	option_probability
Clef-flash	imcs21	test	10340306	symptom_146	10340306	0.002485086	19.12356425006874	uncertain	0.4472	not_mentioned	incorrect	ok	not_mentioned	released	option_probability
Clef-flash	imcs21	test	10340306	symptom_147	10340306	0.002485086	19.12356425006874	not_mentioned	0.9428	not_mentioned	correct	ok	not_mentioned	released	option_probability
Clef-flash	imcs21	test	10340306	symptom_148	10340306	0.002485086	19.12356425006874	not_mentioned	0.4675	not_mentioned	correct	ok	not_mentioned	released	option_probability
Clef-flash	imcs21	test	10340306	symptom_149	10340306	0.002485086	19.12356425006874	not_mentioned	0.9781	not_mentioned	correct	ok	not_mentioned	released	option_probability
Clef-flash	imcs21	test	10340306	symptom_150	10340306	0.002485086	19.12356425006874	not_mentioned	0.9508	not_mentioned	correct	ok	not_mentioned	released	option_probability
Clef-flash	imcs21	test	10340306	symptom_151	10340306	0.002485086	19.12356425006874	not_mentioned	0.7922	not_mentioned	correct	ok	not_mentioned	released	option_probability
Clef-flash	imcs21	test	10340306	symptom_152	10340306	0.002485086	19.12356425006874	not_mentioned	0.8178	not_mentioned	correct	ok	not_mentioned	released	option_probability
Clef-flash	imcs21	test	10340306	symptom_153	10340306	0.002485086	19.12356425006874	not_mentioned	0.9509	not_mentioned	correct	ok	not_mentioned	released	option_probability
Clef-flash	imcs21	test	10340306	symptom_154	10340306	0.002485086	19.12356425006874	positive	0.675	not_mentioned	incorrect	ok	not_mentioned	released	option_probability
Clef-flash	imcs21	test	10340306	symptom_155	10340306	0.002485086	19.12356425006874	not_mentioned	0.5919	not_mentioned	correct	ok	not_mentioned	released	option_probability
Clef-flash	imcs21	test	10340306	symptom_156	10340306	0.002485086	19.12356425006874	not_mentioned	0.9724	not_mentioned	correct	ok	not_mentioned	released	option_probability
Clef-flash	imcs21	test	10340306	symptom_157	10340306	0.002485086	19.12356425006874	not_mentioned	0.89	not_mentioned	correct	ok	not_mentioned	released	option_probability
Clef-flash	imcs21	test	10340306	symptom_158	10340306	0.002485086	19.12356425006874	not_mentioned	0.7045	not_mentioned	correct	ok	not_mentioned	released	option_probability
Clef-flash	imcs21	test	10340306	symptom_159	10340306	0.002485086	19.12356425006874	not_mentioned	0.9753000000000001	not_mentioned	correct	ok	not_mentioned	released	option_probability
Clef-flash	imcs21	test	10340306	symptom_160	10340306	0.002485086	19.12356425006874	not_mentioned	0.9205	not_mentioned	correct	ok	not_mentioned	released	option_probability
Clef-flash	imcs21	test	10340306	symptom_161	10340306	0.002485086	19.12356425006874	not_mentioned	0.9805	not_mentioned	correct	ok	not_mentioned	released	option_probability
Clef-flash	imcs21	test	10340306	symptom_162	10340306	0.002485086	19.12356425006874	not_mentioned	0.8061	not_mentioned	correct	ok	not_mentioned	released	option_probability
Clef-flash	imcs21	test	10340306	symptom_163	10340306	0.002485086	19.12356425006874	not_mentioned	0.9156	not_mentioned	correct	ok	not_mentioned	released	option_probability
Clef-flash	imcs21	test	10340306	symptom_164	10340306	0.002485086	19.12356425006874	not_mentioned	0.915	not_mentioned	correct	ok	not_mentioned	released	option_probability
Clef-flash	imcs21	test	10340306	symptom_165	10340306	0.002485086	19.12356425006874	not_mentioned	0.6724	not_mentioned	correct	ok	not_mentioned	released	option_probability
Clef-flash	imcs21	test	10340306	symptom_166	10340306	0.002485086	19.12356425006874	not_mentioned	0.9586	not_mentioned	correct	ok	not_mentioned	released	option_probability
Clef-flash	imcs21	test	10340306	symptom_167	10340306	0.002485086	19.12356425006874	not_mentioned	0.443	not_mentioned	correct	ok	not_mentioned	released	option_probability
Clef-flash	imcs21	test	10340306	symptom_168	10340306	0.002485086	19.12356425006874	not_mentioned	0.9693	not_mentioned	correct	ok	not_mentioned	released	option_probability
Clef-flash	imcs21	test	10340306	symptom_169	10340306	0.002485086	19.12356425006874	not_mentioned	0.8065	not_mentioned	correct	ok	not_mentioned	released	option_probability
Clef-flash	imcs21	test	10340306	symptom_170	10340306	0.002485086	19.12356425006874	not_mentioned	0.9568	not_mentioned	correct	ok	not_mentioned	released	option_probability
Clef-flash	imcs21	test	10340306	symptom_171	10340306	0.002485086	19.12356425006874	not_mentioned	0.8605	not_mentioned	correct	ok	not_mentioned	released	option_probability
Clef-flash	imcs21	test	10340306	symptom_172	10340306	0.002485086	19.12356425006874	not_mentioned	0.8674	not_mentioned	correct	ok	not_mentioned	released	option_probability
Clef-flash	imcs21	test	10340306	symptom_173	10340306	0.002485086	19.12356425006874	not_mentioned	0.8128	not_mentioned	correct	ok	not_mentioned	released	option_probability
Clef-flash	imcs21	test	10340306	symptom_174	10340306	0.002485086	19.12356425006874	not_mentioned	0.5759	not_mentioned	correct	ok	not_mentioned	released	option_probability
Clef-flash	imcs21	test	10340306	symptom_175	10340306	0.002485086	19.12356425006874	not_mentioned	0.6678	not_mentioned	correct	ok	not_mentioned	released	option_probability
Clef-flash	imcs21	test	10340306	symptom_176	10340306	0.002485086	19.12356425006874	not_mentioned	0.8166	not_mentioned	correct	ok	not_mentioned	released	option_probability
Clef-flash	imcs21	test	10340306	symptom_177	10340306	0.002485086	19.12356425006874	not_mentioned	0.488	not_mentioned	correct	ok	not_mentioned	released	option_probability
Clef-flash	imcs21	test	10340306	symptom_178	10340306	0.002485086	19.12356425006874	not_mentioned	0.9027	not_mentioned	correct	ok	not_mentioned	released	option_probability
Clef-flash	imcs21	test	10340306	symptom_179	10340306	0.002485086	19.12356425006874	not_mentioned	0.9127	not_mentioned	correct	ok	not_mentioned	released	option_probability
Clef-flash	imcs21	test	10340306	symptom_180	10340306	0.002485086	19.12356425006874	not_mentioned	0.6452	not_mentioned	correct	ok	not_mentioned	released	option_probability
Clef-flash	imcs21	test	10340306	symptom_181	10340306	0.002485086	19.12356425006874	positive	0.7748	positive	correct	ok	positive	released	option_probability
Clef-flash	imcs21	test	10340306	symptom_182	10340306	0.002485086	19.12356425006874	not_mentioned	0.9464	not_mentioned	correct	ok	not_mentioned	released	option_probability
Clef-flash	imcs21	test	10340306	symptom_183	10340306	0.002485086	19.12356425006874	not_mentioned	0.9822	not_mentioned	correct	ok	not_mentioned	released	option_probability
Clef-flash	imcs21	test	10340306	symptom_184	10340306	0.002485086	19.12356425006874	not_mentioned	0.9328	not_mentioned	correct	ok	not_mentioned	released	option_probability
Clef-flash	imcs21	test	10340306	symptom_185	10340306	0.002485086	19.12356425006874	not_mentioned	0.6648	not_mentioned	correct	ok	not_mentioned	released	option_probability
Clef-flash	imcs21	test	10340306	symptom_186	10340306	0.002485086	19.12356425006874	not_mentioned	0.8924	not_mentioned	correct	ok	not_mentioned	released	option_probability
Clef-flash	imcs21	test	10340306	symptom_187	10340306	0.002485086	19.12356425006874	uncertain	0.7309	not_mentioned	incorrect	ok	not_mentioned	released	option_probability
Clef-flash	imcs21	test	10340306	symptom_188	10340306	0.002485086	19.12356425006874	not_mentioned	0.8246	not_mentioned	correct	ok	not_mentioned	released	option_probability
Clef-flash	imcs21	test	10340306	symptom_189	10340306	0.002485086	19.12356425006874	not_mentioned	0.7723	not_mentioned	correct	ok	not_mentioned	released	option_probability
Clef-flash	imcs21	test	10340306	symptom_190	10340306	0.002485086	19.12356425006874	not_mentioned	0.8554	not_mentioned	correct	ok	not_mentioned	released	option_probability
Clef-flash	imcs21	test	10340306	symptom_191	10340306	0.002485086	19.12356425006874	not_mentioned	0.8826	not_mentioned	correct	ok	not_mentioned	released	option_probability
Clef-flash	imcs21	test	10340306	symptom_192	10340306	0.002485086	19.12356425006874	not_mentioned	0.8954	not_mentioned	correct	ok	not_mentioned	released	option_probability
Clef-flash	imcs21	test	10340306	symptom_193	10340306	0.002485086	19.12356425006874	not_mentioned	0.9782	not_mentioned	correct	ok	not_mentioned	released	option_probability
Clef-flash	imcs21	test	10340306	symptom_194	10340306	0.002485086	19.12356425006874	not_mentioned	0.9274	not_mentioned	correct	ok	not_mentioned	released	option_probability
Clef-flash	imcs21	test	10340306	symptom_195	10340306	0.002485086	19.12356425006874	not_mentioned	0.9901	not_mentioned	correct	ok	not_mentioned	released	option_probability
Clef-flash	imcs21	test	10340306	symptom_196	10340306	0.002485086	19.12356425006874	not_mentioned	0.9872	not_mentioned	correct	ok	not_mentioned	released	option_probability
Clef-flash	imcs21	test	10340306	symptom_197	10340306	0.002485086	19.12356425006874	not_mentioned	0.9548	not_mentioned	correct	ok	not_mentioned	released	option_probability
Clef-flash	imcs21	test	10340306	symptom_198	10340306	0.002485086	19.12356425006874	not_mentioned	0.9369	not_mentioned	correct	ok	not_mentioned	released	option_probability
Clef-flash	imcs21	test	10340306	symptom_199	10340306	0.002485086	19.12356425006874	not_mentioned	0.6499	not_mentioned	correct	ok	not_mentioned	released	option_probability
Clef-flash	imcs21	test	10340306	symptom_200	10340306	0.002485086	19.12356425006874	not_mentioned	0.8901	not_mentioned	correct	ok	not_mentioned	released	option_probability
Clef-flash	imcs21	test	10340306	symptom_201	10340306	0.002485086	19.12356425006874	not_mentioned	0.9289	not_mentioned	correct	ok	not_mentioned	released	option_probability
Clef-flash	imcs21	test	10340306	symptom_202	10340306	0.002485086	19.12356425006874	not_mentioned	0.6288	not_mentioned	correct	ok	not_mentioned	released	option_probability
Clef-flash	imcs21	test	10340306	symptom_203	10340306	0.002485086	19.12356425006874	not_mentioned	0.7784	not_mentioned	correct	ok	not_mentioned	released	option_probability
Clef-flash	imcs21	test	10340306	symptom_204	10340306	0.002485086	19.12356425006874	not_mentioned	0.9885	not_mentioned	correct	ok	not_mentioned	released	option_probability
Clef-flash	imcs21	test	10340306	symptom_205	10340306	0.002485086	19.12356425006874	not_mentioned	0.7997	not_mentioned	correct	ok	not_mentioned	released	option_probability
Clef-flash	imcs21	test	10340306	symptom_206	10340306	0.002485086	19.12356425006874	not_mentioned	0.9655	not_mentioned	correct	ok	not_mentioned	released	option_probability
Clef-flash	imcs21	test	10340306	symptom_207	10340306	0.002485086	19.12356425006874	not_mentioned	0.8645	not_mentioned	correct	ok	not_mentioned	released	option_probability
Clef-flash	imcs21	test	10340306	symptom_208	10340306	0.002485086	19.12356425006874	not_mentioned	0.9084	not_mentioned	correct	ok	not_mentioned	released	option_probability
Clef-flash	imcs21	test	10340306	symptom_209	10340306	0.002485086	19.12356425006874	not_mentioned	0.9625	not_mentioned	correct	ok	not_mentioned	released	option_probability
Clef-flash	imcs21	test	10340306	symptom_210	10340306	0.002485086	19.12356425006874	not_mentioned	0.9009	not_mentioned	correct	ok	not_mentioned	released	option_probability
Clef-flash	imcs21	test	10340306	symptom_211	10340306	0.002485086	19.12356425006874	not_mentioned	0.4684	not_mentioned	correct	ok	not_mentioned	released	option_probability
Clef-flash	imcs21	test	10340306	symptom_212	10340306	0.002485086	19.12356425006874	not_mentioned	0.8443	not_mentioned	correct	ok	not_mentioned	released	option_probability
Clef-flash	imcs21	test	10340306	symptom_213	10340306	0.002485086	19.12356425006874	not_mentioned	0.9248	not_mentioned	correct	ok	not_mentioned	released	option_probability
Clef-flash	imcs21	test	10340306	symptom_214	10340306	0.002485086	19.12356425006874	not_mentioned	0.9392	not_mentioned	correct	ok	not_mentioned	released	option_probability
Clef-flash	imcs21	test	10340306	symptom_215	10340306	0.002485086	19.12356425006874	not_mentioned	0.9774	not_mentioned	correct	ok	not_mentioned	released	option_probability
Clef-flash	imcs21	test	10340306	symptom_216	10340306	0.002485086	19.12356425006874	not_mentioned	0.8821	not_mentioned	correct	ok	not_mentioned	released	option_probability
Clef-flash	imcs21	test	10340306	symptom_217	10340306	0.002485086	19.12356425006874	not_mentioned	0.9634	not_mentioned	correct	ok	not_mentioned	released	option_probability
Clef-flash	imcs21	test	10340306	symptom_218	10340306	0.002485086	19.12356425006874	not_mentioned	0.9649	not_mentioned	correct	ok	not_mentioned	released	option_probability
Clef-flash	imcs21	test	10340306	symptom_219	10340306	0.002485086	19.12356425006874	not_mentioned	0.9662	not_mentioned	correct	ok	not_mentioned	released	option_probability
Clef-flash	imcs21	test	10340306	symptom_220	10340306	0.002485086	19.12356425006874	not_mentioned	0.9258	not_mentioned	correct	ok	not_mentioned	released	option_probability
Clef-flash	imcs21	test	10340306	symptom_221	10340306	0.002485086	19.12356425006874	not_mentioned	0.9771	not_mentioned	correct	ok	not_mentioned	released	option_probability
Clef-flash	imcs21	test	10340306	symptom_222	10340306	0.002485086	19.12356425006874	positive	0.5163	not_mentioned	incorrect	ok	not_mentioned	released	option_probability
Clef-flash	imcs21	test	10340306	symptom_223	10340306	0.002485086	19.12356425006874	not_mentioned	0.9705	not_mentioned	correct	ok	not_mentioned	released	option_probability
Clef-flash	imcs21	test	10340306	symptom_224	10340306	0.002485086	19.12356425006874	not_mentioned	0.9762	not_mentioned	correct	ok	not_mentioned	released	option_probability
Clef-flash	imcs21	test	10340306	symptom_225	10340306	0.002485086	19.12356425006874	not_mentioned	0.8264	not_mentioned	correct	ok	not_mentioned	released	option_probability
Clef-flash	imcs21	test	10340306	symptom_226	10340306	0.002485086	19.12356425006874	not_mentioned	0.9329	not_mentioned	correct	ok	not_mentioned	released	option_probability
Clef-flash	imcs21	test	10340306	symptom_227	10340306	0.002485086	19.12356425006874	not_mentioned	0.8896	not_mentioned	correct	ok	not_mentioned	released	option_probability
Clef-flash	imcs21	test	10340306	symptom_228	10340306	0.002485086	19.12356425006874	not_mentioned	0.9708	not_mentioned	correct	ok	not_mentioned	released	option_probability
Clef-flash	imcs21	test	10340306	symptom_229	10340306	0.002485086	19.12356425006874	not_mentioned	0.9581	not_mentioned	correct	ok	not_mentioned	released	option_probability
Clef-flash	imcs21	test	10340306	symptom_230	10340306	0.002485086	19.12356425006874	not_mentioned	0.8564	not_mentioned	correct	ok	not_mentioned	released	option_probability
Clef-flash	imcs21	test	10340306	symptom_231	10340306	0.002485086	19.12356425006874	not_mentioned	0.9214	not_mentioned	correct	ok	not_mentioned	released	option_probability
Clef-flash	imcs21	test	10340306	symptom_232	10340306	0.002485086	19.12356425006874	not_mentioned	0.8397	not_mentioned	correct	ok	not_mentioned	released	option_probability
Clef-flash	imcs21	test	10340306	symptom_233	10340306	0.002485086	19.12356425006874	not_mentioned	0.5952	not_mentioned	correct	ok	not_mentioned	released	option_probability
Clef-flash	imcs21	test	10340306	symptom_234	10340306	0.002485086	19.12356425006874	not_mentioned	0.9466	not_mentioned	correct	ok	not_mentioned	released	option_probability
Clef-flash	imcs21	test	10340306	symptom_235	10340306	0.002485086	19.12356425006874	not_mentioned	0.8645	not_mentioned	correct	ok	not_mentioned	released	option_probability
Clef-flash	imcs21	test	10340306	symptom_236	10340306	0.002485086	19.12356425006874	not_mentioned	0.9731	not_mentioned	correct	ok	not_mentioned	released	option_probability
Clef-flash	imcs21	test	10340306	symptom_237	10340306	0.002485086	19.12356425006874	not_mentioned	0.4761	not_mentioned	correct	ok	not_mentioned	released	option_probability
Clef-flash	imcs21	test	10340306	symptom_238	10340306	0.002485086	19.12356425006874	not_mentioned	0.8186	not_mentioned	correct	ok	not_mentioned	released	option_probability
Clef-flash	imcs21	test	10340306	symptom_239	10340306	0.002485086	19.12356425006874	not_mentioned	0.985	not_mentioned	correct	ok	not_mentioned	released	option_probability
Clef-flash	imcs21	test	10340306	symptom_240	10340306	0.002485086	19.12356425006874	not_mentioned	0.8991	not_mentioned	correct	ok	not_mentioned	released	option_probability
Clef-flash	imcs21	test	10340306	symptom_241	10340306	0.002485086	19.12356425006874	not_mentioned	0.9835	not_mentioned	correct	ok	not_mentioned	released	option_probability
Clef-flash	imcs21	test	10340306	symptom_242	10340306	0.002485086	19.12356425006874	not_mentioned	0.9666	not_mentioned	correct	ok	not_mentioned	released	option_probability
Clef-flash	imcs21	test	10340306	symptom_243	10340306	0.002485086	19.12356425006874	negative	0.4417	not_mentioned	incorrect	ok	not_mentioned	released	option_probability
Clef-flash	imcs21	test	10340306	symptom_244	10340306	0.002485086	19.12356425006874	not_mentioned	0.7975	not_mentioned	correct	ok	not_mentioned	released	option_probability
Clef-flash	imcs21	test	10340306	symptom_245	10340306	0.002485086	19.12356425006874	not_mentioned	0.8773	not_mentioned	correct	ok	not_mentioned	released	option_probability
Clef-flash	imcs21	test	10340306	symptom_246	10340306	0.002485086	19.12356425006874	not_mentioned	0.922	not_mentioned	correct	ok	not_mentioned	released	option_probability
Clef-flash	imcs21	test	10340306	symptom_247	10340306	0.002485086	19.12356425006874	not_mentioned	0.9108	not_mentioned	correct	ok	not_mentioned	released	option_probability
Clef-flash	imcs21	test	10340306	symptom_248	10340306	0.002485086	19.12356425006874	not_mentioned	0.9217	not_mentioned	correct	ok	not_mentioned	released	option_probability
Clef-flash	imcs21	test	10340306	symptom_249	10340306	0.002485086	19.12356425006874	not_mentioned	0.8959	not_mentioned	correct	ok	not_mentioned	released	option_probability
Clef-flash	imcs21	test	10340306	symptom_250	10340306	0.002485086	19.12356425006874	not_mentioned	0.8162	not_mentioned	correct	ok	not_mentioned	released	option_probability
Clef-flash	imcs21	test	10340306	symptom_251	10340306	0.002485086	19.12356425006874	not_mentioned	0.8477	not_mentioned	correct	ok	not_mentioned	released	option_probability
Clef-flash	imcs21	test	10340306	symptom_252	10340306	0.002485086	19.12356425006874	not_mentioned	0.885	not_mentioned	correct	ok	not_mentioned	released	option_probability
Clef-flash	imcs21	test	10340306	symptom_253	10340306	0.002485086	19.12356425006874	not_mentioned	0.8989	not_mentioned	correct	ok	not_mentioned	released	option_probability
Clef-flash	imcs21	test	10340306	symptom_254	10340306	0.002485086	19.12356425006874	not_mentioned	0.8668	not_mentioned	correct	ok	not_mentioned	released	option_probability
Clef-flash	imcs21	test	10340306	symptom_255	10340306	0.002485086	19.12356425006874	not_mentioned	0.5455	not_mentioned	correct	ok	not_mentioned	released	option_probability
Clef-flash	imcs21	test	10340306	symptom_256	10340306	0.002485086	19.12356425006874	positive	0.4483	not_mentioned	incorrect	ok	not_mentioned	released	option_probability
Clef-flash	imcs21	test	10340306	symptom_257	10340306	0.002485086	19.12356425006874	not_mentioned	0.967	not_mentioned	correct	ok	not_mentioned	released	option_probability
Clef-flash	imcs21	test	10340306	symptom_258	10340306	0.002485086	19.12356425006874	not_mentioned	0.9619	not_mentioned	correct	ok	not_mentioned	released	option_probability
Clef-flash	imcs21	test	10340306	symptom_259	10340306	0.002485086	19.12356425006874	not_mentioned	0.9204	not_mentioned	correct	ok	not_mentioned	released	option_probability
Clef-flash	imcs21	test	10340306	symptom_260	10340306	0.002485086	19.12356425006874	positive	0.6636	not_mentioned	incorrect	ok	not_mentioned	released	option_probability
Clef-flash	imcs21	test	10340306	symptom_261	10340306	0.002485086	19.12356425006874	not_mentioned	0.9797	not_mentioned	correct	ok	not_mentioned	released	option_probability
Clef-flash	imcs21	test	10340306	symptom_262	10340306	0.002485086	19.12356425006874	not_mentioned	0.8296	not_mentioned	correct	ok	not_mentioned	released	option_probability
Clef-flash	imcs21	test	10340306	symptom_263	10340306	0.002485086	19.12356425006874	not_mentioned	0.89	not_mentioned	correct	ok	not_mentioned	released	option_probability
Clef-flash	imcs21	test	10340306	symptom_264	10340306	0.002485086	19.12356425006874	not_mentioned	0.945	not_mentioned	correct	ok	not_mentioned	released	option_probability
Clef-flash	imcs21	test	10340306	symptom_265	10340306	0.002485086	19.12356425006874	not_mentioned	0.9366	not_mentioned	correct	ok	not_mentioned	released	option_probability
Clef-flash	imcs21	test	10340306	symptom_266	10340306	0.002485086	19.12356425006874	not_mentioned	0.9735	not_mentioned	correct	ok	not_mentioned	released	option_probability
Clef-flash	imcs21	test	10340306	symptom_267	10340306	0.002485086	19.12356425006874	not_mentioned	0.8441	not_mentioned	correct	ok	not_mentioned	released	option_probability
Clef-flash	imcs21	test	10340306	symptom_268	10340306	0.002485086	19.12356425006874	not_mentioned	0.9665	not_mentioned	correct	ok	not_mentioned	released	option_probability
Clef-flash	imcs21	test	10340306	symptom_269	10340306	0.002485086	19.12356425006874	not_mentioned	0.978	not_mentioned	correct	ok	not_mentioned	released	option_probability
Clef-flash	imcs21	test	10340306	symptom_270	10340306	0.002485086	19.12356425006874	not_mentioned	0.7677	not_mentioned	correct	ok	not_mentioned	released	option_probability
Clef-flash	imcs21	test	10340306	symptom_271	10340306	0.002485086	19.12356425006874	not_mentioned	0.5097	not_mentioned	correct	ok	not_mentioned	released	option_probability
Clef-flash	imcs21	test	10340306	symptom_272	10340306	0.002485086	19.12356425006874	not_mentioned	0.9035	not_mentioned	correct	ok	not_mentioned	released	option_probability
Clef-flash	imcs21	test	10340306	symptom_273	10340306	0.002485086	19.12356425006874	not_mentioned	0.8817	not_mentioned	correct	ok	not_mentioned	released	option_probability
Clef-flash	imcs21	test	10340306	symptom_274	10340306	0.002485086	19.12356425006874	not_mentioned	0.882	not_mentioned	correct	ok	not_mentioned	released	option_probability
Clef-flash	imcs21	test	10340306	symptom_275	10340306	0.002485086	19.12356425006874	not_mentioned	0.8475	not_mentioned	correct	ok	not_mentioned	released	option_probability
Clef-flash	imcs21	test	10340306	symptom_276	10340306	0.002485086	19.12356425006874	not_mentioned	0.9849	not_mentioned	correct	ok	not_mentioned	released	option_probability
Clef-flash	imcs21	test	10340306	symptom_277	10340306	0.002485086	19.12356425006874	not_mentioned	0.9184	not_mentioned	correct	ok	not_mentioned	released	option_probability
Clef-flash	imcs21	test	10340306	symptom_278	10340306	0.002485086	19.12356425006874	not_mentioned	0.9722	not_mentioned	correct	ok	not_mentioned	released	option_probability
Clef-flash	imcs21	test	10340306	symptom_279	10340306	0.002485086	19.12356425006874	not_mentioned	0.9614	not_mentioned	correct	ok	not_mentioned	released	option_probability
Clef-flash	imcs21	test	10340306	symptom_280	10340306	0.002485086	19.12356425006874	not_mentioned	0.832	not_mentioned	correct	ok	not_mentioned	released	option_probability
Clef-flash	imcs21	test	10340306	symptom_281	10340306	0.002485086	19.12356425006874	not_mentioned	0.9731	not_mentioned	correct	ok	not_mentioned	released	option_probability
Clef-flash	imcs21	test	10340306	symptom_282	10340306	0.002485086	19.12356425006874	not_mentioned	0.6934	not_mentioned	correct	ok	not_mentioned	released	option_probability
Clef-flash	imcs21	test	10340306	symptom_283	10340306	0.002485086	19.12356425006874	not_mentioned	0.7497	not_mentioned	correct	ok	not_mentioned	released	option_probability
Clef-flash	imcs21	test	10340306	symptom_284	10340306	0.002485086	19.12356425006874	not_mentioned	0.4916	not_mentioned	correct	ok	not_mentioned	released	option_probability
Clef-flash	imcs21	test	10340306	symptom_285	10340306	0.002485086	19.12356425006874	not_mentioned	0.7748	not_mentioned	correct	ok	not_mentioned	released	option_probability
Clef-flash	imcs21	test	10340306	symptom_286	10340306	0.002485086	19.12356425006874	not_mentioned	0.8653	not_mentioned	correct	ok	not_mentioned	released	option_probability
Clef-flash	imcs21	test	10340306	symptom_287	10340306	0.002485086	19.12356425006874	not_mentioned	0.9148	not_mentioned	correct	ok	not_mentioned	released	option_probability
Clef-flash	imcs21	test	10340306	symptom_288	10340306	0.002485086	19.12356425006874	not_mentioned	0.958	not_mentioned	correct	ok	not_mentioned	released	option_probability
Clef-flash	imcs21	test	10340306	symptom_289	10340306	0.002485086	19.12356425006874	not_mentioned	0.5762	not_mentioned	correct	ok	not_mentioned	released	option_probability
Clef-flash	imcs21	test	10340306	symptom_290	10340306	0.002485086	19.12356425006874	not_mentioned	0.8673	not_mentioned	correct	ok	not_mentioned	released	option_probability
Clef-flash	imcs21	test	10340306	symptom_291	10340306	0.002485086	19.12356425006874	not_mentioned	0.8534	not_mentioned	correct	ok	not_mentioned	released	option_probability
Clef-flash	imcs21	test	10340306	symptom_292	10340306	0.002485086	19.12356425006874	not_mentioned	0.9771	not_mentioned	correct	ok	not_mentioned	released	option_probability
Clef-flash	imcs21	test	10340306	symptom_293	10340306	0.002485086	19.12356425006874	not_mentioned	0.5752	not_mentioned	correct	ok	not_mentioned	released	option_probability
Clef-flash	imcs21	test	10340306	symptom_294	10340306	0.002485086	19.12356425006874	not_mentioned	0.811	not_mentioned	correct	ok	not_mentioned	released	option_probability
Clef-flash	imcs21	test	10340306	symptom_295	10340306	0.002485086	19.12356425006874	not_mentioned	0.8	not_mentioned	correct	ok	not_mentioned	released	option_probability
Clef-flash	imcs21	test	10340306	symptom_296	10340306	0.002485086	19.12356425006874	not_mentioned	0.9143	not_mentioned	correct	ok	not_mentioned	released	option_probability
Clef-flash	imcs21	test	10340306	symptom_297	10340306	0.002485086	19.12356425006874	not_mentioned	0.7427	not_mentioned	correct	ok	not_mentioned	released	option_probability
Clef-flash	imcs21	test	10340306	symptom_298	10340306	0.002485086	19.12356425006874	not_mentioned	0.9454	not_mentioned	correct	ok	not_mentioned	released	option_probability
Clef-flash	imcs21	test	10340306	symptom_299	10340306	0.002485086	19.12356425006874	not_mentioned	0.9536	not_mentioned	correct	ok	not_mentioned	released	option_probability
Clef-flash	imcs21	test	10340306	symptom_300	10340306	0.002485086	19.12356425006874	not_mentioned	0.9246	not_mentioned	correct	ok	not_mentioned	released	option_probability
Clef-flash	imcs21	test	10340306	symptom_301	10340306	0.002485086	19.12356425006874	not_mentioned	0.4149	not_mentioned	correct	ok	not_mentioned	released	option_probability
Clef-flash	imcs21	test	10340306	symptom_302	10340306	0.002485086	19.12356425006874	not_mentioned	0.581	not_mentioned	correct	ok	not_mentioned	released	option_probability
Clef-flash	imcs21	test	10340306	symptom_303	10340306	0.002485086	19.12356425006874	not_mentioned	0.9789	not_mentioned	correct	ok	not_mentioned	released	option_probability
Clef-flash	imcs21	test	10340306	symptom_304	10340306	0.002485086	19.12356425006874	not_mentioned	0.7853	not_mentioned	correct	ok	not_mentioned	released	option_probability
Clef-flash	imcs21	test	10340306	symptom_305	10340306	0.002485086	19.12356425006874	not_mentioned	0.8111	not_mentioned	correct	ok	not_mentioned	released	option_probability
Clef-flash	imcs21	test	10340306	symptom_306	10340306	0.002485086	19.12356425006874	not_mentioned	0.9564	not_mentioned	correct	ok	not_mentioned	released	option_probability
Clef-flash	imcs21	test	10340306	symptom_307	10340306	0.002485086	19.12356425006874	not_mentioned	0.9106	not_mentioned	correct	ok	not_mentioned	released	option_probability
Clef-flash	imcs21	test	10340306	symptom_308	10340306	0.002485086	19.12356425006874	not_mentioned	0.7591	not_mentioned	correct	ok	not_mentioned	released	option_probability
Clef-flash	imcs21	test	10340306	symptom_309	10340306	0.002485086	19.12356425006874	not_mentioned	0.6635	not_mentioned	correct	ok	not_mentioned	released	option_probability
Clef-flash	imcs21	test	10340306	symptom_310	10340306	0.002485086	19.12356425006874	not_mentioned	0.9614	not_mentioned	correct	ok	not_mentioned	released	option_probability
Clef-flash	imcs21	test	10340306	symptom_311	10340306	0.002485086	19.12356425006874	not_mentioned	0.8042	not_mentioned	correct	ok	not_mentioned	released	option_probability
Clef-flash	imcs21	test	10340306	symptom_312	10340306	0.002485086	19.12356425006874	not_mentioned	0.6978	not_mentioned	correct	ok	not_mentioned	released	option_probability
Clef-flash	imcs21	test	10340306	symptom_313	10340306	0.002485086	19.12356425006874	not_mentioned	0.905	not_mentioned	correct	ok	not_mentioned	released	option_probability
Clef-flash	imcs21	test	10340306	symptom_314	10340306	0.002485086	19.12356425006874	not_mentioned	0.8915	not_mentioned	correct	ok	not_mentioned	released	option_probability
Clef-flash	imcs21	test	10340306	symptom_315	10340306	0.002485086	19.12356425006874	not_mentioned	0.9795	not_mentioned	correct	ok	not_mentioned	released	option_probability
Clef-flash	imcs21	test	10340306	symptom_316	10340306	0.002485086	19.12356425006874	not_mentioned	0.6885	not_mentioned	correct	ok	not_mentioned	released	option_probability
Clef-flash	imcs21	test	10340306	symptom_317	10340306	0.002485086	19.12356425006874	not_mentioned	0.9351	not_mentioned	correct	ok	not_mentioned	released	option_probability
Clef-flash	imcs21	test	10340306	symptom_318	10340306	0.002485086	19.12356425006874	not_mentioned	0.9446	not_mentioned	correct	ok	not_mentioned	released	option_probability
Clef-flash	imcs21	test	10340306	symptom_319	10340306	0.002485086	19.12356425006874	not_mentioned	0.4496	not_mentioned	correct	ok	not_mentioned	released	option_probability
Clef-flash	imcs21	test	10340306	symptom_320	10340306	0.002485086	19.12356425006874	not_mentioned	0.9132	not_mentioned	correct	ok	not_mentioned	released	option_probability
Clef-flash	imcs21	test	10340306	symptom_321	10340306	0.002485086	19.12356425006874	not_mentioned	0.9668	not_mentioned	correct	ok	not_mentioned	released	option_probability
Clef-flash	imcs21	test	10340306	symptom_322	10340306	0.002485086	19.12356425006874	not_mentioned	0.9779	not_mentioned	correct	ok	not_mentioned	released	option_probability
Clef-flash	imcs21	test	10340306	symptom_323	10340306	0.002485086	19.12356425006874	not_mentioned	0.9551	not_mentioned	correct	ok	not_mentioned	released	option_probability
Clef-flash	imcs21	test	10340306	symptom_324	10340306	0.002485086	19.12356425006874	uncertain	0.8176	not_mentioned	incorrect	ok	not_mentioned	released	option_probability
Clef-flash	imcs21	test	10340306	symptom_325	10340306	0.002485086	19.12356425006874	not_mentioned	0.7332	not_mentioned	correct	ok	not_mentioned	released	option_probability
Clef-flash	imcs21	test	10340306	symptom_326	10340306	0.002485086	19.12356425006874	not_mentioned	0.9354	not_mentioned	correct	ok	not_mentioned	released	option_probability
Clef-flash	imcs21	test	10340306	symptom_327	10340306	0.002485086	19.12356425006874	not_mentioned	0.9309	not_mentioned	correct	ok	not_mentioned	released	option_probability
Clef-flash	imcs21	test	10340306	symptom_328	10340306	0.002485086	19.12356425006874	uncertain	0.6674	not_mentioned	incorrect	ok	not_mentioned	released	option_probability
Clef-flash	imcs21	test	10340306	symptom_329	10340306	0.002485086	19.12356425006874	not_mentioned	0.9844	not_mentioned	correct	ok	not_mentioned	released	option_probability
Clef-flash	imcs21	test	10340306	symptom_330	10340306	0.002485086	19.12356425006874	not_mentioned	0.9685	not_mentioned	correct	ok	not_mentioned	released	option_probability
Clef-flash	imcs21	test	10342011	symptom_000	10342011	0.0024556739999999997	20.17538195918314	positive	0.503	uncertain	incorrect	ok	uncertain	released	option_probability
Clef-flash	imcs21	test	10342011	symptom_001	10342011	0.0024556739999999997	20.17538195918314	positive	0.7817	positive	correct	ok	positive	released	option_probability
Clef-flash	imcs21	test	10342011	symptom_002	10342011	0.0024556739999999997	20.17538195918314	positive	0.7008	positive	correct	ok	positive	released	option_probability
Clef-flash	imcs21	test	10342011	symptom_003	10342011	0.0024556739999999997	20.17538195918314	not_mentioned	0.8945	not_mentioned	correct	ok	not_mentioned	released	option_probability
Clef-flash	imcs21	test	10342011	symptom_004	10342011	0.0024556739999999997	20.17538195918314	not_mentioned	0.9264	not_mentioned	correct	ok	not_mentioned	released	option_probability
Clef-flash	imcs21	test	10342011	symptom_005	10342011	0.0024556739999999997	20.17538195918314	positive	0.9411	uncertain	incorrect	ok	uncertain	released	option_probability
Clef-flash	imcs21	test	10342011	symptom_006	10342011	0.0024556739999999997	20.17538195918314	not_mentioned	0.9071	not_mentioned	correct	ok	not_mentioned	released	option_probability
Clef-flash	imcs21	test	10342011	symptom_007	10342011	0.0024556739999999997	20.17538195918314	not_mentioned	0.4801	not_mentioned	correct	ok	not_mentioned	released	option_probability
Clef-flash	imcs21	test	10342011	symptom_008	10342011	0.0024556739999999997	20.17538195918314	not_mentioned	0.9657	not_mentioned	correct	ok	not_mentioned	released	option_probability
Clef-flash	imcs21	test	10342011	symptom_009	10342011	0.0024556739999999997	20.17538195918314	not_mentioned	0.3967	not_mentioned	correct	ok	not_mentioned	released	option_probability
Clef-flash	imcs21	test	10342011	symptom_010	10342011	0.0024556739999999997	20.17538195918314	not_mentioned	0.91	not_mentioned	correct	ok	not_mentioned	released	option_probability
Clef-flash	imcs21	test	10342011	symptom_011	10342011	0.0024556739999999997	20.17538195918314	positive	0.67	uncertain	incorrect	ok	uncertain	released	option_probability
Clef-flash	imcs21	test	10342011	symptom_012	10342011	0.0024556739999999997	20.17538195918314	uncertain	0.7087	not_mentioned	incorrect	ok	not_mentioned	released	option_probability
Clef-flash	imcs21	test	10342011	symptom_013	10342011	0.0024556739999999997	20.17538195918314	not_mentioned	0.8981	not_mentioned	correct	ok	not_mentioned	released	option_probability
Clef-flash	imcs21	test	10342011	symptom_014	10342011	0.0024556739999999997	20.17538195918314	not_mentioned	0.8789	not_mentioned	correct	ok	not_mentioned	released	option_probability
Clef-flash	imcs21	test	10342011	symptom_015	10342011	0.0024556739999999997	20.17538195918314	positive	0.5134	not_mentioned	incorrect	ok	not_mentioned	released	option_probability
Clef-flash	imcs21	test	10342011	symptom_016	10342011	0.0024556739999999997	20.17538195918314	not_mentioned	0.9484	not_mentioned	correct	ok	not_mentioned	released	option_probability
Clef-flash	imcs21	test	10342011	symptom_017	10342011	0.0024556739999999997	20.17538195918314	not_mentioned	0.7762	not_mentioned	correct	ok	not_mentioned	released	option_probability
Clef-flash	imcs21	test	10342011	symptom_018	10342011	0.0024556739999999997	20.17538195918314	not_mentioned	0.9643	not_mentioned	correct	ok	not_mentioned	released	option_probability
Clef-flash	imcs21	test	10342011	symptom_019	10342011	0.0024556739999999997	20.17538195918314	not_mentioned	0.8673	not_mentioned	correct	ok	not_mentioned	released	option_probability
Clef-flash	imcs21	test	10342011	symptom_020	10342011	0.0024556739999999997	20.17538195918314	not_mentioned	0.9794	not_mentioned	correct	ok	not_mentioned	released	option_probability
Clef-flash	imcs21	test	10342011	symptom_021	10342011	0.0024556739999999997	20.17538195918314	not_mentioned	0.483	not_mentioned	correct	ok	not_mentioned	released	option_probability
Clef-flash	imcs21	test	10342011	symptom_022	10342011	0.0024556739999999997	20.17538195918314	positive	0.6228	not_mentioned	incorrect	ok	not_mentioned	released	option_probability
Clef-flash	imcs21	test	10342011	symptom_023	10342011	0.0024556739999999997	20.17538195918314	not_mentioned	0.9765	not_mentioned	correct	ok	not_mentioned	released	option_probability
Clef-flash	imcs21	test	10342011	symptom_024	10342011	0.0024556739999999997	20.17538195918314	not_mentioned	0.3375	not_mentioned	correct	ok	not_mentioned	released	option_probability
Clef-flash	imcs21	test	10342011	symptom_025	10342011	0.0024556739999999997	20.17538195918314	not_mentioned	0.9041	not_mentioned	correct	ok	not_mentioned	released	option_probability
Clef-flash	imcs21	test	10342011	symptom_026	10342011	0.0024556739999999997	20.17538195918314	not_mentioned	0.4691	not_mentioned	correct	ok	not_mentioned	released	option_probability
Clef-flash	imcs21	test	10342011	symptom_027	10342011	0.0024556739999999997	20.17538195918314	not_mentioned	0.9193	not_mentioned	correct	ok	not_mentioned	released	option_probability
Clef-flash	imcs21	test	10342011	symptom_028	10342011	0.0024556739999999997	20.17538195918314	not_mentioned	0.4792	not_mentioned	correct	ok	not_mentioned	released	option_probability
Clef-flash	imcs21	test	10342011	symptom_029	10342011	0.0024556739999999997	20.17538195918314	not_mentioned	0.9812	not_mentioned	correct	ok	not_mentioned	released	option_probability
Clef-flash	imcs21	test	10342011	symptom_030	10342011	0.0024556739999999997	20.17538195918314	not_mentioned	0.9108	not_mentioned	correct	ok	not_mentioned	released	option_probability
Clef-flash	imcs21	test	10342011	symptom_031	10342011	0.0024556739999999997	20.17538195918314	not_mentioned	0.8935	not_mentioned	correct	ok	not_mentioned	released	option_probability
Clef-flash	imcs21	test	10342011	symptom_032	10342011	0.0024556739999999997	20.17538195918314	not_mentioned	0.9621	not_mentioned	correct	ok	not_mentioned	released	option_probability
Clef-flash	imcs21	test	10342011	symptom_033	10342011	0.0024556739999999997	20.17538195918314	not_mentioned	0.9361	not_mentioned	correct	ok	not_mentioned	released	option_probability
Clef-flash	imcs21	test	10342011	symptom_034	10342011	0.0024556739999999997	20.17538195918314	not_mentioned	0.9821	not_mentioned	correct	ok	not_mentioned	released	option_probability
Clef-flash	imcs21	test	10342011	symptom_035	10342011	0.0024556739999999997	20.17538195918314	not_mentioned	0.3843	not_mentioned	correct	ok	not_mentioned	released	option_probability
Clef-flash	imcs21	test	10342011	symptom_036	10342011	0.0024556739999999997	20.17538195918314	uncertain	0.5568	not_mentioned	incorrect	ok	not_mentioned	released	option_probability
Clef-flash	imcs21	test	10342011	symptom_037	10342011	0.0024556739999999997	20.17538195918314	not_mentioned	0.7006	not_mentioned	correct	ok	not_mentioned	released	option_probability
Clef-flash	imcs21	test	10342011	symptom_038	10342011	0.0024556739999999997	20.17538195918314	not_mentioned	0.8286	not_mentioned	correct	ok	not_mentioned	released	option_probability
Clef-flash	imcs21	test	10342011	symptom_039	10342011	0.0024556739999999997	20.17538195918314	not_mentioned	0.925	not_mentioned	correct	ok	not_mentioned	released	option_probability
Clef-flash	imcs21	test	10342011	symptom_040	10342011	0.0024556739999999997	20.17538195918314	not_mentioned	0.3945	not_mentioned	correct	ok	not_mentioned	released	option_probability
Clef-flash	imcs21	test	10342011	symptom_041	10342011	0.0024556739999999997	20.17538195918314	not_mentioned	0.9663	not_mentioned	correct	ok	not_mentioned	released	option_probability
Clef-flash	imcs21	test	10342011	symptom_042	10342011	0.0024556739999999997	20.17538195918314	positive	0.3676	positive	correct	ok	positive	released	option_probability
Clef-flash	imcs21	test	10342011	symptom_043	10342011	0.0024556739999999997	20.17538195918314	positive	0.6528	not_mentioned	incorrect	ok	not_mentioned	released	option_probability
Clef-flash	imcs21	test	10342011	symptom_044	10342011	0.0024556739999999997	20.17538195918314	positive	0.7629	not_mentioned	incorrect	ok	not_mentioned	released	option_probability
Clef-flash	imcs21	test	10342011	symptom_045	10342011	0.0024556739999999997	20.17538195918314	not_mentioned	0.9312	not_mentioned	correct	ok	not_mentioned	released	option_probability
Clef-flash	imcs21	test	10342011	symptom_046	10342011	0.0024556739999999997	20.17538195918314	positive	0.5104	not_mentioned	incorrect	ok	not_mentioned	released	option_probability
Clef-flash	imcs21	test	10342011	symptom_047	10342011	0.0024556739999999997	20.17538195918314	uncertain	0.7455	positive	incorrect	ok	positive	released	option_probability
Clef-flash	imcs21	test	10342011	symptom_048	10342011	0.0024556739999999997	20.17538195918314	positive	0.7559	not_mentioned	incorrect	ok	not_mentioned	released	option_probability
Clef-flash	imcs21	test	10342011	symptom_049	10342011	0.0024556739999999997	20.17538195918314	not_mentioned	0.7544	not_mentioned	correct	ok	not_mentioned	released	option_probability
Clef-flash	imcs21	test	10342011	symptom_050	10342011	0.0024556739999999997	20.17538195918314	not_mentioned	0.7719	not_mentioned	correct	ok	not_mentioned	released	option_probability
Clef-flash	imcs21	test	10342011	symptom_051	10342011	0.0024556739999999997	20.17538195918314	not_mentioned	0.6932	not_mentioned	correct	ok	not_mentioned	released	option_probability
Clef-flash	imcs21	test	10342011	symptom_052	10342011	0.0024556739999999997	20.17538195918314	not_mentioned	0.8875	not_mentioned	correct	ok	not_mentioned	released	option_probability
Clef-flash	imcs21	test	10342011	symptom_053	10342011	0.0024556739999999997	20.17538195918314	not_mentioned	0.9117	not_mentioned	correct	ok	not_mentioned	released	option_probability
Clef-flash	imcs21	test	10342011	symptom_054	10342011	0.0024556739999999997	20.17538195918314	not_mentioned	0.9506	not_mentioned	correct	ok	not_mentioned	released	option_probability
Clef-flash	imcs21	test	10342011	symptom_055	10342011	0.0024556739999999997	20.17538195918314	not_mentioned	0.9093	not_mentioned	correct	ok	not_mentioned	released	option_probability
Clef-flash	imcs21	test	10342011	symptom_056	10342011	0.0024556739999999997	20.17538195918314	not_mentioned	0.9743	not_mentioned	correct	ok	not_mentioned	released	option_probability
Clef-flash	imcs21	test	10342011	symptom_057	10342011	0.0024556739999999997	20.17538195918314	not_mentioned	0.8222	not_mentioned	correct	ok	not_mentioned	released	option_probability
Clef-flash	imcs21	test	10342011	symptom_058	10342011	0.0024556739999999997	20.17538195918314	not_mentioned	0.9087	not_mentioned	correct	ok	not_mentioned	released	option_probability
Clef-flash	imcs21	test	10342011	symptom_059	10342011	0.0024556739999999997	20.17538195918314	not_mentioned	0.8374	not_mentioned	correct	ok	not_mentioned	released	option_probability
Clef-flash	imcs21	test	10342011	symptom_060	10342011	0.0024556739999999997	20.17538195918314	not_mentioned	0.9833	not_mentioned	correct	ok	not_mentioned	released	option_probability
Clef-flash	imcs21	test	10342011	symptom_061	10342011	0.0024556739999999997	20.17538195918314	not_mentioned	0.9311	not_mentioned	correct	ok	not_mentioned	released	option_probability
Clef-flash	imcs21	test	10342011	symptom_062	10342011	0.0024556739999999997	20.17538195918314	not_mentioned	0.8203	not_mentioned	correct	ok	not_mentioned	released	option_probability
Clef-flash	imcs21	test	10342011	symptom_063	10342011	0.0024556739999999997	20.17538195918314	not_mentioned	0.8093	not_mentioned	correct	ok	not_mentioned	released	option_probability
Clef-flash	imcs21	test	10342011	symptom_064	10342011	0.0024556739999999997	20.17538195918314	not_mentioned	0.962	not_mentioned	correct	ok	not_mentioned	released	option_probability
Clef-flash	imcs21	test	10342011	symptom_065	10342011	0.0024556739999999997	20.17538195918314	not_mentioned	0.9802	not_mentioned	correct	ok	not_mentioned	released	option_probability
Clef-flash	imcs21	test	10342011	symptom_066	10342011	0.0024556739999999997	20.17538195918314	not_mentioned	0.9718	not_mentioned	correct	ok	not_mentioned	released	option_probability
Clef-flash	imcs21	test	10342011	symptom_067	10342011	0.0024556739999999997	20.17538195918314	not_mentioned	0.943	not_mentioned	correct	ok	not_mentioned	released	option_probability
Clef-flash	imcs21	test	10342011	symptom_068	10342011	0.0024556739999999997	20.17538195918314	not_mentioned	0.4016	not_mentioned	correct	ok	not_mentioned	released	option_probability
Clef-flash	imcs21	test	10342011	symptom_069	10342011	0.0024556739999999997	20.17538195918314	not_mentioned	0.8691	not_mentioned	correct	ok	not_mentioned	released	option_probability
Clef-flash	imcs21	test	10342011	symptom_070	10342011	0.0024556739999999997	20.17538195918314	not_mentioned	0.9837	not_mentioned	correct	ok	not_mentioned	released	option_probability
Clef-flash	imcs21	test	10342011	symptom_071	10342011	0.0024556739999999997	20.17538195918314	positive	0.6444	not_mentioned	incorrect	ok	not_mentioned	released	option_probability
Clef-flash	imcs21	test	10342011	symptom_072	10342011	0.0024556739999999997	20.17538195918314	not_mentioned	0.9712	not_mentioned	correct	ok	not_mentioned	released	option_probability
Clef-flash	imcs21	test	10342011	symptom_073	10342011	0.0024556739999999997	20.17538195918314	not_mentioned	0.977	not_mentioned	correct	ok	not_mentioned	released	option_probability
Clef-flash	imcs21	test	10342011	symptom_074	10342011	0.0024556739999999997	20.17538195918314	not_mentioned	0.9303	not_mentioned	correct	ok	not_mentioned	released	option_probability
Clef-flash	imcs21	test	10342011	symptom_075	10342011	0.0024556739999999997	20.17538195918314	not_mentioned	0.9351	not_mentioned	correct	ok	not_mentioned	released	option_probability
Clef-flash	imcs21	test	10342011	symptom_076	10342011	0.0024556739999999997	20.17538195918314	not_mentioned	0.9306	not_mentioned	correct	ok	not_mentioned	released	option_probability
Clef-flash	imcs21	test	10342011	symptom_077	10342011	0.0024556739999999997	20.17538195918314	not_mentioned	0.8842	not_mentioned	correct	ok	not_mentioned	released	option_probability
Clef-flash	imcs21	test	10342011	symptom_078	10342011	0.0024556739999999997	20.17538195918314	not_mentioned	0.4906	not_mentioned	correct	ok	not_mentioned	released	option_probability
Clef-flash	imcs21	test	10342011	symptom_079	10342011	0.0024556739999999997	20.17538195918314	not_mentioned	0.6586	not_mentioned	correct	ok	not_mentioned	released	option_probability
Clef-flash	imcs21	test	10342011	symptom_080	10342011	0.0024556739999999997	20.17538195918314	not_mentioned	0.9373	not_mentioned	correct	ok	not_mentioned	released	option_probability
Clef-flash	imcs21	test	10342011	symptom_081	10342011	0.0024556739999999997	20.17538195918314	not_mentioned	0.9368	not_mentioned	correct	ok	not_mentioned	released	option_probability
Clef-flash	imcs21	test	10342011	symptom_082	10342011	0.0024556739999999997	20.17538195918314	not_mentioned	0.9798	not_mentioned	correct	ok	not_mentioned	released	option_probability
Clef-flash	imcs21	test	10342011	symptom_083	10342011	0.0024556739999999997	20.17538195918314	not_mentioned	0.7116	not_mentioned	correct	ok	not_mentioned	released	option_probability
Clef-flash	imcs21	test	10342011	symptom_084	10342011	0.0024556739999999997	20.17538195918314	not_mentioned	0.3386	not_mentioned	correct	ok	not_mentioned	released	option_probability
Clef-flash	imcs21	test	10342011	symptom_085	10342011	0.0024556739999999997	20.17538195918314	not_mentioned	0.6613	not_mentioned	correct	ok	not_mentioned	released	option_probability
Clef-flash	imcs21	test	10342011	symptom_086	10342011	0.0024556739999999997	20.17538195918314	not_mentioned	0.9276	not_mentioned	correct	ok	not_mentioned	released	option_probability
Clef-flash	imcs21	test	10342011	symptom_087	10342011	0.0024556739999999997	20.17538195918314	not_mentioned	0.9486	not_mentioned	correct	ok	not_mentioned	released	option_probability
Clef-flash	imcs21	test	10342011	symptom_088	10342011	0.0024556739999999997	20.17538195918314	not_mentioned	0.9669	not_mentioned	correct	ok	not_mentioned	released	option_probability
Clef-flash	imcs21	test	10342011	symptom_089	10342011	0.0024556739999999997	20.17538195918314	not_mentioned	0.8918	not_mentioned	correct	ok	not_mentioned	released	option_probability
Clef-flash	imcs21	test	10342011	symptom_090	10342011	0.0024556739999999997	20.17538195918314	not_mentioned	0.8576	not_mentioned	correct	ok	not_mentioned	released	option_probability
Clef-flash	imcs21	test	10342011	symptom_091	10342011	0.0024556739999999997	20.17538195918314	positive	0.5751	not_mentioned	incorrect	ok	not_mentioned	released	option_probability
Clef-flash	imcs21	test	10342011	symptom_092	10342011	0.0024556739999999997	20.17538195918314	not_mentioned	0.8725	not_mentioned	correct	ok	not_mentioned	released	option_probability
Clef-flash	imcs21	test	10342011	symptom_093	10342011	0.0024556739999999997	20.17538195918314	not_mentioned	0.9698	not_mentioned	correct	ok	not_mentioned	released	option_probability
Clef-flash	imcs21	test	10342011	symptom_094	10342011	0.0024556739999999997	20.17538195918314	positive	0.9318	positive	correct	ok	positive	released	option_probability
Clef-flash	imcs21	test	10342011	symptom_095	10342011	0.0024556739999999997	20.17538195918314	not_mentioned	0.9492	not_mentioned	correct	ok	not_mentioned	released	option_probability
Clef-flash	imcs21	test	10342011	symptom_096	10342011	0.0024556739999999997	20.17538195918314	not_mentioned	0.9733	not_mentioned	correct	ok	not_mentioned	released	option_probability
Clef-flash	imcs21	test	10342011	symptom_097	10342011	0.0024556739999999997	20.17538195918314	not_mentioned	0.3357	not_mentioned	correct	ok	not_mentioned	released	option_probability
Clef-flash	imcs21	test	10342011	symptom_098	10342011	0.0024556739999999997	20.17538195918314	not_mentioned	0.7864	not_mentioned	correct	ok	not_mentioned	released	option_probability
Clef-flash	imcs21	test	10342011	symptom_099	10342011	0.0024556739999999997	20.17538195918314	not_mentioned	0.8808	not_mentioned	correct	ok	not_mentioned	released	option_probability
Clef-flash	imcs21	test	10342011	symptom_100	10342011	0.0024556739999999997	20.17538195918314	not_mentioned	0.9283	not_mentioned	correct	ok	not_mentioned	released	option_probability
Clef-flash	imcs21	test	10342011	symptom_101	10342011	0.0024556739999999997	20.17538195918314	not_mentioned	0.8881	not_mentioned	correct	ok	not_mentioned	released	option_probability
Clef-flash	imcs21	test	10342011	symptom_102	10342011	0.0024556739999999997	20.17538195918314	not_mentioned	0.8335	not_mentioned	correct	ok	not_mentioned	released	option_probability
Clef-flash	imcs21	test	10342011	symptom_103	10342011	0.0024556739999999997	20.17538195918314	not_mentioned	0.9624	not_mentioned	correct	ok	not_mentioned	released	option_probability
Clef-flash	imcs21	test	10342011	symptom_104	10342011	0.0024556739999999997	20.17538195918314	not_mentioned	0.7924	not_mentioned	correct	ok	not_mentioned	released	option_probability
Clef-flash	imcs21	test	10342011	symptom_105	10342011	0.0024556739999999997	20.17538195918314	not_mentioned	0.9015	not_mentioned	correct	ok	not_mentioned	released	option_probability
Clef-flash	imcs21	test	10342011	symptom_106	10342011	0.0024556739999999997	20.17538195918314	not_mentioned	0.9488	not_mentioned	correct	ok	not_mentioned	released	option_probability
Clef-flash	imcs21	test	10342011	symptom_107	10342011	0.0024556739999999997	20.17538195918314	not_mentioned	0.9782	not_mentioned	correct	ok	not_mentioned	released	option_probability
Clef-flash	imcs21	test	10342011	symptom_108	10342011	0.0024556739999999997	20.17538195918314	not_mentioned	0.9665	not_mentioned	correct	ok	not_mentioned	released	option_probability
Clef-flash	imcs21	test	10342011	symptom_109	10342011	0.0024556739999999997	20.17538195918314	not_mentioned	0.8002	not_mentioned	correct	ok	not_mentioned	released	option_probability
Clef-flash	imcs21	test	10342011	symptom_110	10342011	0.0024556739999999997	20.17538195918314	not_mentioned	0.9381	not_mentioned	correct	ok	not_mentioned	released	option_probability
Clef-flash	imcs21	test	10342011	symptom_111	10342011	0.0024556739999999997	20.17538195918314	not_mentioned	0.8364	not_mentioned	correct	ok	not_mentioned	released	option_probability
Clef-flash	imcs21	test	10342011	symptom_112	10342011	0.0024556739999999997	20.17538195918314	not_mentioned	0.9212	not_mentioned	correct	ok	not_mentioned	released	option_probability
Clef-flash	imcs21	test	10342011	symptom_113	10342011	0.0024556739999999997	20.17538195918314	not_mentioned	0.8535	not_mentioned	correct	ok	not_mentioned	released	option_probability
Clef-flash	imcs21	test	10342011	symptom_114	10342011	0.0024556739999999997	20.17538195918314	not_mentioned	0.8637	not_mentioned	correct	ok	not_mentioned	released	option_probability
Clef-flash	imcs21	test	10342011	symptom_115	10342011	0.0024556739999999997	20.17538195918314	not_mentioned	0.9061	not_mentioned	correct	ok	not_mentioned	released	option_probability
Clef-flash	imcs21	test	10342011	symptom_116	10342011	0.0024556739999999997	20.17538195918314	not_mentioned	0.8815	not_mentioned	correct	ok	not_mentioned	released	option_probability
Clef-flash	imcs21	test	10342011	symptom_117	10342011	0.0024556739999999997	20.17538195918314	not_mentioned	0.9412	not_mentioned	correct	ok	not_mentioned	released	option_probability
Clef-flash	imcs21	test	10342011	symptom_118	10342011	0.0024556739999999997	20.17538195918314	not_mentioned	0.9498	not_mentioned	correct	ok	not_mentioned	released	option_probability
Clef-flash	imcs21	test	10342011	symptom_119	10342011	0.0024556739999999997	20.17538195918314	not_mentioned	0.92	not_mentioned	correct	ok	not_mentioned	released	option_probability
Clef-flash	imcs21	test	10342011	symptom_120	10342011	0.0024556739999999997	20.17538195918314	not_mentioned	0.8466	not_mentioned	correct	ok	not_mentioned	released	option_probability
Clef-flash	imcs21	test	10342011	symptom_121	10342011	0.0024556739999999997	20.17538195918314	not_mentioned	0.8885	not_mentioned	correct	ok	not_mentioned	released	option_probability
Clef-flash	imcs21	test	10342011	symptom_122	10342011	0.0024556739999999997	20.17538195918314	not_mentioned	0.6067	not_mentioned	correct	ok	not_mentioned	released	option_probability
Clef-flash	imcs21	test	10342011	symptom_123	10342011	0.0024556739999999997	20.17538195918314	not_mentioned	0.8966	not_mentioned	correct	ok	not_mentioned	released	option_probability
Clef-flash	imcs21	test	10342011	symptom_124	10342011	0.0024556739999999997	20.17538195918314	not_mentioned	0.9499	not_mentioned	correct	ok	not_mentioned	released	option_probability
Clef-flash	imcs21	test	10342011	symptom_125	10342011	0.0024556739999999997	20.17538195918314	not_mentioned	0.4783	not_mentioned	correct	ok	not_mentioned	released	option_probability
Clef-flash	imcs21	test	10342011	symptom_126	10342011	0.0024556739999999997	20.17538195918314	not_mentioned	0.9641	not_mentioned	correct	ok	not_mentioned	released	option_probability
Clef-flash	imcs21	test	10342011	symptom_127	10342011	0.0024556739999999997	20.17538195918314	not_mentioned	0.9465	not_mentioned	correct	ok	not_mentioned	released	option_probability
Clef-flash	imcs21	test	10342011	symptom_128	10342011	0.0024556739999999997	20.17538195918314	not_mentioned	0.8303	not_mentioned	correct	ok	not_mentioned	released	option_probability
Clef-flash	imcs21	test	10342011	symptom_129	10342011	0.0024556739999999997	20.17538195918314	not_mentioned	0.9255	not_mentioned	correct	ok	not_mentioned	released	option_probability
Clef-flash	imcs21	test	10342011	symptom_130	10342011	0.0024556739999999997	20.17538195918314	not_mentioned	0.9631	not_mentioned	correct	ok	not_mentioned	released	option_probability
Clef-flash	imcs21	test	10342011	symptom_131	10342011	0.0024556739999999997	20.17538195918314	positive	0.4695	not_mentioned	incorrect	ok	not_mentioned	released	option_probability
Clef-flash	imcs21	test	10342011	symptom_132	10342011	0.0024556739999999997	20.17538195918314	not_mentioned	0.9738	not_mentioned	correct	ok	not_mentioned	released	option_probability
Clef-flash	imcs21	test	10342011	symptom_133	10342011	0.0024556739999999997	20.17538195918314	not_mentioned	0.6165	not_mentioned	correct	ok	not_mentioned	released	option_probability
Clef-flash	imcs21	test	10342011	symptom_134	10342011	0.0024556739999999997	20.17538195918314	not_mentioned	0.8881	not_mentioned	correct	ok	not_mentioned	released	option_probability
Clef-flash	imcs21	test	10342011	symptom_135	10342011	0.0024556739999999997	20.17538195918314	not_mentioned	0.8852	not_mentioned	correct	ok	not_mentioned	released	option_probability
Clef-flash	imcs21	test	10342011	symptom_136	10342011	0.0024556739999999997	20.17538195918314	not_mentioned	0.969	not_mentioned	correct	ok	not_mentioned	released	option_probability
Clef-flash	imcs21	test	10342011	symptom_137	10342011	0.0024556739999999997	20.17538195918314	not_mentioned	0.8039	not_mentioned	correct	ok	not_mentioned	released	option_probability
Clef-flash	imcs21	test	10342011	symptom_138	10342011	0.0024556739999999997	20.17538195918314	not_mentioned	0.7647	not_mentioned	correct	ok	not_mentioned	released	option_probability
Clef-flash	imcs21	test	10342011	symptom_139	10342011	0.0024556739999999997	20.17538195918314	not_mentioned	0.8164	not_mentioned	correct	ok	not_mentioned	released	option_probability
Clef-flash	imcs21	test	10342011	symptom_140	10342011	0.0024556739999999997	20.17538195918314	not_mentioned	0.9479	not_mentioned	correct	ok	not_mentioned	released	option_probability
Clef-flash	imcs21	test	10342011	symptom_141	10342011	0.0024556739999999997	20.17538195918314	not_mentioned	0.8843	not_mentioned	correct	ok	not_mentioned	released	option_probability
Clef-flash	imcs21	test	10342011	symptom_142	10342011	0.0024556739999999997	20.17538195918314	not_mentioned	0.9227	not_mentioned	correct	ok	not_mentioned	released	option_probability
Clef-flash	imcs21	test	10342011	symptom_143	10342011	0.0024556739999999997	20.17538195918314	not_mentioned	0.9658	not_mentioned	correct	ok	not_mentioned	released	option_probability
Clef-flash	imcs21	test	10342011	symptom_144	10342011	0.0024556739999999997	20.17538195918314	not_mentioned	0.9765	not_mentioned	correct	ok	not_mentioned	released	option_probability
Clef-flash	imcs21	test	10342011	symptom_145	10342011	0.0024556739999999997	20.17538195918314	not_mentioned	0.9571	not_mentioned	correct	ok	not_mentioned	released	option_probability
Clef-flash	imcs21	test	10342011	symptom_146	10342011	0.0024556739999999997	20.17538195918314	positive	0.5894	not_mentioned	incorrect	ok	not_mentioned	released	option_probability
Clef-flash	imcs21	test	10342011	symptom_147	10342011	0.0024556739999999997	20.17538195918314	not_mentioned	0.9739	not_mentioned	correct	ok	not_mentioned	released	option_probability
Clef-flash	imcs21	test	10342011	symptom_148	10342011	0.0024556739999999997	20.17538195918314	positive	0.522	not_mentioned	incorrect	ok	not_mentioned	released	option_probability
Clef-flash	imcs21	test	10342011	symptom_149	10342011	0.0024556739999999997	20.17538195918314	not_mentioned	0.9533	not_mentioned	correct	ok	not_mentioned	released	option_probability
Clef-flash	imcs21	test	10342011	symptom_150	10342011	0.0024556739999999997	20.17538195918314	not_mentioned	0.8891	not_mentioned	correct	ok	not_mentioned	released	option_probability
Clef-flash	imcs21	test	10342011	symptom_151	10342011	0.0024556739999999997	20.17538195918314	not_mentioned	0.9606	not_mentioned	correct	ok	not_mentioned	released	option_probability
Clef-flash	imcs21	test	10342011	symptom_152	10342011	0.0024556739999999997	20.17538195918314	not_mentioned	0.4467	not_mentioned	correct	ok	not_mentioned	released	option_probability
Clef-flash	imcs21	test	10342011	symptom_153	10342011	0.0024556739999999997	20.17538195918314	not_mentioned	0.9168000000000001	not_mentioned	correct	ok	not_mentioned	released	option_probability
Clef-flash	imcs21	test	10342011	symptom_154	10342011	0.0024556739999999997	20.17538195918314	positive	0.4911	not_mentioned	incorrect	ok	not_mentioned	released	option_probability
Clef-flash	imcs21	test	10342011	symptom_155	10342011	0.0024556739999999997	20.17538195918314	not_mentioned	0.4191	not_mentioned	correct	ok	not_mentioned	released	option_probability
Clef-flash	imcs21	test	10342011	symptom_156	10342011	0.0024556739999999997	20.17538195918314	not_mentioned	0.9431	not_mentioned	correct	ok	not_mentioned	released	option_probability
Clef-flash	imcs21	test	10342011	symptom_157	10342011	0.0024556739999999997	20.17538195918314	not_mentioned	0.9367	not_mentioned	correct	ok	not_mentioned	released	option_probability
Clef-flash	imcs21	test	10342011	symptom_158	10342011	0.0024556739999999997	20.17538195918314	not_mentioned	0.7712	not_mentioned	correct	ok	not_mentioned	released	option_probability
Clef-flash	imcs21	test	10342011	symptom_159	10342011	0.0024556739999999997	20.17538195918314	not_mentioned	0.9623	not_mentioned	correct	ok	not_mentioned	released	option_probability
Clef-flash	imcs21	test	10342011	symptom_160	10342011	0.0024556739999999997	20.17538195918314	not_mentioned	0.9377	not_mentioned	correct	ok	not_mentioned	released	option_probability
Clef-flash	imcs21	test	10342011	symptom_161	10342011	0.0024556739999999997	20.17538195918314	not_mentioned	0.9799	not_mentioned	correct	ok	not_mentioned	released	option_probability
Clef-flash	imcs21	test	10342011	symptom_162	10342011	0.0024556739999999997	20.17538195918314	not_mentioned	0.8083	not_mentioned	correct	ok	not_mentioned	released	option_probability
Clef-flash	imcs21	test	10342011	symptom_163	10342011	0.0024556739999999997	20.17538195918314	not_mentioned	0.9217	not_mentioned	correct	ok	not_mentioned	released	option_probability
Clef-flash	imcs21	test	10342011	symptom_164	10342011	0.0024556739999999997	20.17538195918314	not_mentioned	0.9282	not_mentioned	correct	ok	not_mentioned	released	option_probability
Clef-flash	imcs21	test	10342011	symptom_165	10342011	0.0024556739999999997	20.17538195918314	not_mentioned	0.5201	not_mentioned	correct	ok	not_mentioned	released	option_probability
Clef-flash	imcs21	test	10342011	symptom_166	10342011	0.0024556739999999997	20.17538195918314	not_mentioned	0.9539	not_mentioned	correct	ok	not_mentioned	released	option_probability
Clef-flash	imcs21	test	10342011	symptom_167	10342011	0.0024556739999999997	20.17538195918314	not_mentioned	0.8349	not_mentioned	correct	ok	not_mentioned	released	option_probability
Clef-flash	imcs21	test	10342011	symptom_168	10342011	0.0024556739999999997	20.17538195918314	not_mentioned	0.9513	not_mentioned	correct	ok	not_mentioned	released	option_probability
Clef-flash	imcs21	test	10342011	symptom_169	10342011	0.0024556739999999997	20.17538195918314	not_mentioned	0.7941	not_mentioned	correct	ok	not_mentioned	released	option_probability
Clef-flash	imcs21	test	10342011	symptom_170	10342011	0.0024556739999999997	20.17538195918314	not_mentioned	0.8316	not_mentioned	correct	ok	not_mentioned	released	option_probability
Clef-flash	imcs21	test	10342011	symptom_171	10342011	0.0024556739999999997	20.17538195918314	not_mentioned	0.8301000000000001	not_mentioned	correct	ok	not_mentioned	released	option_probability
Clef-flash	imcs21	test	10342011	symptom_172	10342011	0.0024556739999999997	20.17538195918314	not_mentioned	0.7717	not_mentioned	correct	ok	not_mentioned	released	option_probability
Clef-flash	imcs21	test	10342011	symptom_173	10342011	0.0024556739999999997	20.17538195918314	not_mentioned	0.8485	not_mentioned	correct	ok	not_mentioned	released	option_probability
Clef-flash	imcs21	test	10342011	symptom_174	10342011	0.0024556739999999997	20.17538195918314	not_mentioned	0.483	not_mentioned	correct	ok	not_mentioned	released	option_probability
Clef-flash	imcs21	test	10342011	symptom_175	10342011	0.0024556739999999997	20.17538195918314	not_mentioned	0.6664	not_mentioned	correct	ok	not_mentioned	released	option_probability
Clef-flash	imcs21	test	10342011	symptom_176	10342011	0.0024556739999999997	20.17538195918314	not_mentioned	0.8212	not_mentioned	correct	ok	not_mentioned	released	option_probability
Clef-flash	imcs21	test	10342011	symptom_177	10342011	0.0024556739999999997	20.17538195918314	not_mentioned	0.3595	not_mentioned	correct	ok	not_mentioned	released	option_probability
Clef-flash	imcs21	test	10342011	symptom_178	10342011	0.0024556739999999997	20.17538195918314	not_mentioned	0.8944	not_mentioned	correct	ok	not_mentioned	released	option_probability
Clef-flash	imcs21	test	10342011	symptom_179	10342011	0.0024556739999999997	20.17538195918314	not_mentioned	0.7884	not_mentioned	correct	ok	not_mentioned	released	option_probability
Clef-flash	imcs21	test	10342011	symptom_180	10342011	0.0024556739999999997	20.17538195918314	not_mentioned	0.8669	not_mentioned	correct	ok	not_mentioned	released	option_probability
Clef-flash	imcs21	test	10342011	symptom_181	10342011	0.0024556739999999997	20.17538195918314	not_mentioned	0.9429	not_mentioned	correct	ok	not_mentioned	released	option_probability
Clef-flash	imcs21	test	10342011	symptom_182	10342011	0.0024556739999999997	20.17538195918314	not_mentioned	0.9779	not_mentioned	correct	ok	not_mentioned	released	option_probability
Clef-flash	imcs21	test	10342011	symptom_183	10342011	0.0024556739999999997	20.17538195918314	not_mentioned	0.9796	not_mentioned	correct	ok	not_mentioned	released	option_probability
Clef-flash	imcs21	test	10342011	symptom_184	10342011	0.0024556739999999997	20.17538195918314	not_mentioned	0.9418	not_mentioned	correct	ok	not_mentioned	released	option_probability
Clef-flash	imcs21	test	10342011	symptom_185	10342011	0.0024556739999999997	20.17538195918314	not_mentioned	0.461	not_mentioned	correct	ok	not_mentioned	released	option_probability
Clef-flash	imcs21	test	10342011	symptom_186	10342011	0.0024556739999999997	20.17538195918314	not_mentioned	0.6846	not_mentioned	correct	ok	not_mentioned	released	option_probability
Clef-flash	imcs21	test	10342011	symptom_187	10342011	0.0024556739999999997	20.17538195918314	positive	0.6811	not_mentioned	incorrect	ok	not_mentioned	released	option_probability
Clef-flash	imcs21	test	10342011	symptom_188	10342011	0.0024556739999999997	20.17538195918314	not_mentioned	0.7736	not_mentioned	correct	ok	not_mentioned	released	option_probability
Clef-flash	imcs21	test	10342011	symptom_189	10342011	0.0024556739999999997	20.17538195918314	not_mentioned	0.7214	not_mentioned	correct	ok	not_mentioned	released	option_probability
Clef-flash	imcs21	test	10342011	symptom_190	10342011	0.0024556739999999997	20.17538195918314	not_mentioned	0.682	not_mentioned	correct	ok	not_mentioned	released	option_probability
Clef-flash	imcs21	test	10342011	symptom_191	10342011	0.0024556739999999997	20.17538195918314	not_mentioned	0.8402	not_mentioned	correct	ok	not_mentioned	released	option_probability
Clef-flash	imcs21	test	10342011	symptom_192	10342011	0.0024556739999999997	20.17538195918314	not_mentioned	0.8343	not_mentioned	correct	ok	not_mentioned	released	option_probability
Clef-flash	imcs21	test	10342011	symptom_193	10342011	0.0024556739999999997	20.17538195918314	not_mentioned	0.9559	not_mentioned	correct	ok	not_mentioned	released	option_probability
Clef-flash	imcs21	test	10342011	symptom_194	10342011	0.0024556739999999997	20.17538195918314	not_mentioned	0.9054	not_mentioned	correct	ok	not_mentioned	released	option_probability
Clef-flash	imcs21	test	10342011	symptom_195	10342011	0.0024556739999999997	20.17538195918314	not_mentioned	0.978	not_mentioned	correct	ok	not_mentioned	released	option_probability
Clef-flash	imcs21	test	10342011	symptom_196	10342011	0.0024556739999999997	20.17538195918314	not_mentioned	0.9828	not_mentioned	correct	ok	not_mentioned	released	option_probability
Clef-flash	imcs21	test	10342011	symptom_197	10342011	0.0024556739999999997	20.17538195918314	not_mentioned	0.9545	not_mentioned	correct	ok	not_mentioned	released	option_probability
Clef-flash	imcs21	test	10342011	symptom_198	10342011	0.0024556739999999997	20.17538195918314	not_mentioned	0.8883	not_mentioned	correct	ok	not_mentioned	released	option_probability
Clef-flash	imcs21	test	10342011	symptom_199	10342011	0.0024556739999999997	20.17538195918314	not_mentioned	0.7349	not_mentioned	correct	ok	not_mentioned	released	option_probability
Clef-flash	imcs21	test	10342011	symptom_200	10342011	0.0024556739999999997	20.17538195918314	not_mentioned	0.9452	not_mentioned	correct	ok	not_mentioned	released	option_probability
Clef-flash	imcs21	test	10342011	symptom_201	10342011	0.0024556739999999997	20.17538195918314	positive	0.487	not_mentioned	incorrect	ok	not_mentioned	released	option_probability
Clef-flash	imcs21	test	10342011	symptom_202	10342011	0.0024556739999999997	20.17538195918314	not_mentioned	0.4333	not_mentioned	correct	ok	not_mentioned	released	option_probability
Clef-flash	imcs21	test	10342011	symptom_203	10342011	0.0024556739999999997	20.17538195918314	not_mentioned	0.7895	not_mentioned	correct	ok	not_mentioned	released	option_probability
Clef-flash	imcs21	test	10342011	symptom_204	10342011	0.0024556739999999997	20.17538195918314	not_mentioned	0.983	not_mentioned	correct	ok	not_mentioned	released	option_probability
Clef-flash	imcs21	test	10342011	symptom_205	10342011	0.0024556739999999997	20.17538195918314	not_mentioned	0.939	not_mentioned	correct	ok	not_mentioned	released	option_probability
Clef-flash	imcs21	test	10342011	symptom_206	10342011	0.0024556739999999997	20.17538195918314	not_mentioned	0.7563	not_mentioned	correct	ok	not_mentioned	released	option_probability
Clef-flash	imcs21	test	10342011	symptom_207	10342011	0.0024556739999999997	20.17538195918314	not_mentioned	0.9094	not_mentioned	correct	ok	not_mentioned	released	option_probability
Clef-flash	imcs21	test	10342011	symptom_208	10342011	0.0024556739999999997	20.17538195918314	not_mentioned	0.9643	not_mentioned	correct	ok	not_mentioned	released	option_probability
Clef-flash	imcs21	test	10342011	symptom_209	10342011	0.0024556739999999997	20.17538195918314	not_mentioned	0.9619	not_mentioned	correct	ok	not_mentioned	released	option_probability
Clef-flash	imcs21	test	10342011	symptom_210	10342011	0.0024556739999999997	20.17538195918314	not_mentioned	0.936	not_mentioned	correct	ok	not_mentioned	released	option_probability
Clef-flash	imcs21	test	10342011	symptom_211	10342011	0.0024556739999999997	20.17538195918314	not_mentioned	0.9014	not_mentioned	correct	ok	not_mentioned	released	option_probability
Clef-flash	imcs21	test	10342011	symptom_212	10342011	0.0024556739999999997	20.17538195918314	not_mentioned	0.8122	not_mentioned	correct	ok	not_mentioned	released	option_probability
Clef-flash	imcs21	test	10342011	symptom_213	10342011	0.0024556739999999997	20.17538195918314	not_mentioned	0.9403	not_mentioned	correct	ok	not_mentioned	released	option_probability
Clef-flash	imcs21	test	10342011	symptom_214	10342011	0.0024556739999999997	20.17538195918314	not_mentioned	0.9213	not_mentioned	correct	ok	not_mentioned	released	option_probability
Clef-flash	imcs21	test	10342011	symptom_215	10342011	0.0024556739999999997	20.17538195918314	not_mentioned	0.9779	not_mentioned	correct	ok	not_mentioned	released	option_probability
Clef-flash	imcs21	test	10342011	symptom_216	10342011	0.0024556739999999997	20.17538195918314	not_mentioned	0.9566	not_mentioned	correct	ok	not_mentioned	released	option_probability
Clef-flash	imcs21	test	10342011	symptom_217	10342011	0.0024556739999999997	20.17538195918314	not_mentioned	0.9759	not_mentioned	correct	ok	not_mentioned	released	option_probability
Clef-flash	imcs21	test	10342011	symptom_218	10342011	0.0024556739999999997	20.17538195918314	not_mentioned	0.9622	not_mentioned	correct	ok	not_mentioned	released	option_probability
Clef-flash	imcs21	test	10342011	symptom_219	10342011	0.0024556739999999997	20.17538195918314	not_mentioned	0.9537	not_mentioned	correct	ok	not_mentioned	released	option_probability
Clef-flash	imcs21	test	10342011	symptom_220	10342011	0.0024556739999999997	20.17538195918314	not_mentioned	0.9147	not_mentioned	correct	ok	not_mentioned	released	option_probability
Clef-flash	imcs21	test	10342011	symptom_221	10342011	0.0024556739999999997	20.17538195918314	not_mentioned	0.962	not_mentioned	correct	ok	not_mentioned	released	option_probability
Clef-flash	imcs21	test	10342011	symptom_222	10342011	0.0024556739999999997	20.17538195918314	not_mentioned	0.603	not_mentioned	correct	ok	not_mentioned	released	option_probability
Clef-flash	imcs21	test	10342011	symptom_223	10342011	0.0024556739999999997	20.17538195918314	not_mentioned	0.974	not_mentioned	correct	ok	not_mentioned	released	option_probability
Clef-flash	imcs21	test	10342011	symptom_224	10342011	0.0024556739999999997	20.17538195918314	not_mentioned	0.9449	not_mentioned	correct	ok	not_mentioned	released	option_probability
Clef-flash	imcs21	test	10342011	symptom_225	10342011	0.0024556739999999997	20.17538195918314	not_mentioned	0.6906	not_mentioned	correct	ok	not_mentioned	released	option_probability
Clef-flash	imcs21	test	10342011	symptom_226	10342011	0.0024556739999999997	20.17538195918314	not_mentioned	0.9009	not_mentioned	correct	ok	not_mentioned	released	option_probability
Clef-flash	imcs21	test	10342011	symptom_227	10342011	0.0024556739999999997	20.17538195918314	not_mentioned	0.9105	not_mentioned	correct	ok	not_mentioned	released	option_probability
Clef-flash	imcs21	test	10342011	symptom_228	10342011	0.0024556739999999997	20.17538195918314	not_mentioned	0.9738	not_mentioned	correct	ok	not_mentioned	released	option_probability
Clef-flash	imcs21	test	10342011	symptom_229	10342011	0.0024556739999999997	20.17538195918314	not_mentioned	0.9454	not_mentioned	correct	ok	not_mentioned	released	option_probability
Clef-flash	imcs21	test	10342011	symptom_230	10342011	0.0024556739999999997	20.17538195918314	not_mentioned	0.8612	not_mentioned	correct	ok	not_mentioned	released	option_probability
Clef-flash	imcs21	test	10342011	symptom_231	10342011	0.0024556739999999997	20.17538195918314	not_mentioned	0.8806	not_mentioned	correct	ok	not_mentioned	released	option_probability
Clef-flash	imcs21	test	10342011	symptom_232	10342011	0.0024556739999999997	20.17538195918314	not_mentioned	0.7514	not_mentioned	correct	ok	not_mentioned	released	option_probability
Clef-flash	imcs21	test	10342011	symptom_233	10342011	0.0024556739999999997	20.17538195918314	not_mentioned	0.5969	not_mentioned	correct	ok	not_mentioned	released	option_probability
Clef-flash	imcs21	test	10342011	symptom_234	10342011	0.0024556739999999997	20.17538195918314	not_mentioned	0.9679	not_mentioned	correct	ok	not_mentioned	released	option_probability
Clef-flash	imcs21	test	10342011	symptom_235	10342011	0.0024556739999999997	20.17538195918314	not_mentioned	0.9221	not_mentioned	correct	ok	not_mentioned	released	option_probability
Clef-flash	imcs21	test	10342011	symptom_236	10342011	0.0024556739999999997	20.17538195918314	not_mentioned	0.9668	not_mentioned	correct	ok	not_mentioned	released	option_probability
Clef-flash	imcs21	test	10342011	symptom_237	10342011	0.0024556739999999997	20.17538195918314	not_mentioned	0.5977	not_mentioned	correct	ok	not_mentioned	released	option_probability
Clef-flash	imcs21	test	10342011	symptom_238	10342011	0.0024556739999999997	20.17538195918314	not_mentioned	0.7856	not_mentioned	correct	ok	not_mentioned	released	option_probability
Clef-flash	imcs21	test	10342011	symptom_239	10342011	0.0024556739999999997	20.17538195918314	not_mentioned	0.9808	not_mentioned	correct	ok	not_mentioned	released	option_probability
Clef-flash	imcs21	test	10342011	symptom_240	10342011	0.0024556739999999997	20.17538195918314	not_mentioned	0.835	not_mentioned	correct	ok	not_mentioned	released	option_probability
Clef-flash	imcs21	test	10342011	symptom_241	10342011	0.0024556739999999997	20.17538195918314	not_mentioned	0.9704	not_mentioned	correct	ok	not_mentioned	released	option_probability
Clef-flash	imcs21	test	10342011	symptom_242	10342011	0.0024556739999999997	20.17538195918314	not_mentioned	0.966	not_mentioned	correct	ok	not_mentioned	released	option_probability
Clef-flash	imcs21	test	10342011	symptom_243	10342011	0.0024556739999999997	20.17538195918314	positive	0.588	not_mentioned	incorrect	ok	not_mentioned	released	option_probability
Clef-flash	imcs21	test	10342011	symptom_244	10342011	0.0024556739999999997	20.17538195918314	not_mentioned	0.456	not_mentioned	correct	ok	not_mentioned	released	option_probability
Clef-flash	imcs21	test	10342011	symptom_245	10342011	0.0024556739999999997	20.17538195918314	not_mentioned	0.7981	not_mentioned	correct	ok	not_mentioned	released	option_probability
Clef-flash	imcs21	test	10342011	symptom_246	10342011	0.0024556739999999997	20.17538195918314	not_mentioned	0.868	not_mentioned	correct	ok	not_mentioned	released	option_probability
Clef-flash	imcs21	test	10342011	symptom_247	10342011	0.0024556739999999997	20.17538195918314	not_mentioned	0.8671	not_mentioned	correct	ok	not_mentioned	released	option_probability
Clef-flash	imcs21	test	10342011	symptom_248	10342011	0.0024556739999999997	20.17538195918314	not_mentioned	0.9559	not_mentioned	correct	ok	not_mentioned	released	option_probability
Clef-flash	imcs21	test	10342011	symptom_249	10342011	0.0024556739999999997	20.17538195918314	not_mentioned	0.6271	not_mentioned	correct	ok	not_mentioned	released	option_probability
Clef-flash	imcs21	test	10342011	symptom_250	10342011	0.0024556739999999997	20.17538195918314	not_mentioned	0.5122	not_mentioned	correct	ok	not_mentioned	released	option_probability
Clef-flash	imcs21	test	10342011	symptom_251	10342011	0.0024556739999999997	20.17538195918314	not_mentioned	0.8461	not_mentioned	correct	ok	not_mentioned	released	option_probability
Clef-flash	imcs21	test	10342011	symptom_252	10342011	0.0024556739999999997	20.17538195918314	not_mentioned	0.86	not_mentioned	correct	ok	not_mentioned	released	option_probability
Clef-flash	imcs21	test	10342011	symptom_253	10342011	0.0024556739999999997	20.17538195918314	not_mentioned	0.9186	not_mentioned	correct	ok	not_mentioned	released	option_probability
Clef-flash	imcs21	test	10342011	symptom_254	10342011	0.0024556739999999997	20.17538195918314	not_mentioned	0.7991	not_mentioned	correct	ok	not_mentioned	released	option_probability
Clef-flash	imcs21	test	10342011	symptom_255	10342011	0.0024556739999999997	20.17538195918314	not_mentioned	0.9447	not_mentioned	correct	ok	not_mentioned	released	option_probability
Clef-flash	imcs21	test	10342011	symptom_256	10342011	0.0024556739999999997	20.17538195918314	not_mentioned	0.869	not_mentioned	correct	ok	not_mentioned	released	option_probability
Clef-flash	imcs21	test	10342011	symptom_257	10342011	0.0024556739999999997	20.17538195918314	not_mentioned	0.9823	not_mentioned	correct	ok	not_mentioned	released	option_probability
Clef-flash	imcs21	test	10342011	symptom_258	10342011	0.0024556739999999997	20.17538195918314	not_mentioned	0.9622	not_mentioned	correct	ok	not_mentioned	released	option_probability
Clef-flash	imcs21	test	10342011	symptom_259	10342011	0.0024556739999999997	20.17538195918314	not_mentioned	0.9488	not_mentioned	correct	ok	not_mentioned	released	option_probability
Clef-flash	imcs21	test	10342011	symptom_260	10342011	0.0024556739999999997	20.17538195918314	positive	0.8399	not_mentioned	incorrect	ok	not_mentioned	released	option_probability
Clef-flash	imcs21	test	10342011	symptom_261	10342011	0.0024556739999999997	20.17538195918314	not_mentioned	0.9756	not_mentioned	correct	ok	not_mentioned	released	option_probability
Clef-flash	imcs21	test	10342011	symptom_262	10342011	0.0024556739999999997	20.17538195918314	not_mentioned	0.906	not_mentioned	correct	ok	not_mentioned	released	option_probability
Clef-flash	imcs21	test	10342011	symptom_263	10342011	0.0024556739999999997	20.17538195918314	not_mentioned	0.8474	not_mentioned	correct	ok	not_mentioned	released	option_probability
Clef-flash	imcs21	test	10342011	symptom_264	10342011	0.0024556739999999997	20.17538195918314	not_mentioned	0.9215	not_mentioned	correct	ok	not_mentioned	released	option_probability
Clef-flash	imcs21	test	10342011	symptom_265	10342011	0.0024556739999999997	20.17538195918314	not_mentioned	0.9454	not_mentioned	correct	ok	not_mentioned	released	option_probability
Clef-flash	imcs21	test	10342011	symptom_266	10342011	0.0024556739999999997	20.17538195918314	not_mentioned	0.9822	not_mentioned	correct	ok	not_mentioned	released	option_probability
Clef-flash	imcs21	test	10342011	symptom_267	10342011	0.0024556739999999997	20.17538195918314	not_mentioned	0.6731	not_mentioned	correct	ok	not_mentioned	released	option_probability
Clef-flash	imcs21	test	10342011	symptom_268	10342011	0.0024556739999999997	20.17538195918314	not_mentioned	0.9606	not_mentioned	correct	ok	not_mentioned	released	option_probability
Clef-flash	imcs21	test	10342011	symptom_269	10342011	0.0024556739999999997	20.17538195918314	not_mentioned	0.9775	not_mentioned	correct	ok	not_mentioned	released	option_probability
Clef-flash	imcs21	test	10342011	symptom_270	10342011	0.0024556739999999997	20.17538195918314	not_mentioned	0.4457	not_mentioned	correct	ok	not_mentioned	released	option_probability
Clef-flash	imcs21	test	10342011	symptom_271	10342011	0.0024556739999999997	20.17538195918314	not_mentioned	0.8456	not_mentioned	correct	ok	not_mentioned	released	option_probability
Clef-flash	imcs21	test	10342011	symptom_272	10342011	0.0024556739999999997	20.17538195918314	not_mentioned	0.9284	not_mentioned	correct	ok	not_mentioned	released	option_probability
Clef-flash	imcs21	test	10342011	symptom_273	10342011	0.0024556739999999997	20.17538195918314	not_mentioned	0.8547	not_mentioned	correct	ok	not_mentioned	released	option_probability
Clef-flash	imcs21	test	10342011	symptom_274	10342011	0.0024556739999999997	20.17538195918314	not_mentioned	0.9438	not_mentioned	correct	ok	not_mentioned	released	option_probability
Clef-flash	imcs21	test	10342011	symptom_275	10342011	0.0024556739999999997	20.17538195918314	not_mentioned	0.7339	not_mentioned	correct	ok	not_mentioned	released	option_probability
Clef-flash	imcs21	test	10342011	symptom_276	10342011	0.0024556739999999997	20.17538195918314	not_mentioned	0.9668	not_mentioned	correct	ok	not_mentioned	released	option_probability
Clef-flash	imcs21	test	10342011	symptom_277	10342011	0.0024556739999999997	20.17538195918314	not_mentioned	0.9608	not_mentioned	correct	ok	not_mentioned	released	option_probability
Clef-flash	imcs21	test	10342011	symptom_278	10342011	0.0024556739999999997	20.17538195918314	not_mentioned	0.9758	not_mentioned	correct	ok	not_mentioned	released	option_probability
Clef-flash	imcs21	test	10342011	symptom_279	10342011	0.0024556739999999997	20.17538195918314	not_mentioned	0.9708	not_mentioned	correct	ok	not_mentioned	released	option_probability
Clef-flash	imcs21	test	10342011	symptom_280	10342011	0.0024556739999999997	20.17538195918314	not_mentioned	0.8498	not_mentioned	correct	ok	not_mentioned	released	option_probability
Clef-flash	imcs21	test	10342011	symptom_281	10342011	0.0024556739999999997	20.17538195918314	not_mentioned	0.9564	not_mentioned	correct	ok	not_mentioned	released	option_probability
Clef-flash	imcs21	test	10342011	symptom_282	10342011	0.0024556739999999997	20.17538195918314	not_mentioned	0.7815	not_mentioned	correct	ok	not_mentioned	released	option_probability
Clef-flash	imcs21	test	10342011	symptom_283	10342011	0.0024556739999999997	20.17538195918314	not_mentioned	0.84	not_mentioned	correct	ok	not_mentioned	released	option_probability
Clef-flash	imcs21	test	10342011	symptom_284	10342011	0.0024556739999999997	20.17538195918314	not_mentioned	0.6622	not_mentioned	correct	ok	not_mentioned	released	option_probability
Clef-flash	imcs21	test	10342011	symptom_285	10342011	0.0024556739999999997	20.17538195918314	not_mentioned	0.9279	not_mentioned	correct	ok	not_mentioned	released	option_probability
Clef-flash	imcs21	test	10342011	symptom_286	10342011	0.0024556739999999997	20.17538195918314	not_mentioned	0.8552	not_mentioned	correct	ok	not_mentioned	released	option_probability
Clef-flash	imcs21	test	10342011	symptom_287	10342011	0.0024556739999999997	20.17538195918314	not_mentioned	0.9372	not_mentioned	correct	ok	not_mentioned	released	option_probability
Clef-flash	imcs21	test	10342011	symptom_288	10342011	0.0024556739999999997	20.17538195918314	not_mentioned	0.9647	not_mentioned	correct	ok	not_mentioned	released	option_probability
Clef-flash	imcs21	test	10342011	symptom_289	10342011	0.0024556739999999997	20.17538195918314	not_mentioned	0.8612	not_mentioned	correct	ok	not_mentioned	released	option_probability
Clef-flash	imcs21	test	10342011	symptom_290	10342011	0.0024556739999999997	20.17538195918314	not_mentioned	0.8657	not_mentioned	correct	ok	not_mentioned	released	option_probability
Clef-flash	imcs21	test	10342011	symptom_291	10342011	0.0024556739999999997	20.17538195918314	not_mentioned	0.8849	not_mentioned	correct	ok	not_mentioned	released	option_probability
Clef-flash	imcs21	test	10342011	symptom_292	10342011	0.0024556739999999997	20.17538195918314	not_mentioned	0.9743	not_mentioned	correct	ok	not_mentioned	released	option_probability
Clef-flash	imcs21	test	10342011	symptom_293	10342011	0.0024556739999999997	20.17538195918314	not_mentioned	0.7796	not_mentioned	correct	ok	not_mentioned	released	option_probability
Clef-flash	imcs21	test	10342011	symptom_294	10342011	0.0024556739999999997	20.17538195918314	not_mentioned	0.909	not_mentioned	correct	ok	not_mentioned	released	option_probability
Clef-flash	imcs21	test	10342011	symptom_295	10342011	0.0024556739999999997	20.17538195918314	not_mentioned	0.8203	not_mentioned	correct	ok	not_mentioned	released	option_probability
Clef-flash	imcs21	test	10342011	symptom_296	10342011	0.0024556739999999997	20.17538195918314	not_mentioned	0.919	not_mentioned	correct	ok	not_mentioned	released	option_probability
Clef-flash	imcs21	test	10342011	symptom_297	10342011	0.0024556739999999997	20.17538195918314	not_mentioned	0.8346	not_mentioned	correct	ok	not_mentioned	released	option_probability
Clef-flash	imcs21	test	10342011	symptom_298	10342011	0.0024556739999999997	20.17538195918314	not_mentioned	0.9676	not_mentioned	correct	ok	not_mentioned	released	option_probability
Clef-flash	imcs21	test	10342011	symptom_299	10342011	0.0024556739999999997	20.17538195918314	not_mentioned	0.9666	not_mentioned	correct	ok	not_mentioned	released	option_probability
Clef-flash	imcs21	test	10342011	symptom_300	10342011	0.0024556739999999997	20.17538195918314	not_mentioned	0.9185	not_mentioned	correct	ok	not_mentioned	released	option_probability
Clef-flash	imcs21	test	10342011	symptom_301	10342011	0.0024556739999999997	20.17538195918314	uncertain	0.4566	not_mentioned	incorrect	ok	not_mentioned	released	option_probability
Clef-flash	imcs21	test	10342011	symptom_302	10342011	0.0024556739999999997	20.17538195918314	not_mentioned	0.6144000000000001	not_mentioned	correct	ok	not_mentioned	released	option_probability
Clef-flash	imcs21	test	10342011	symptom_303	10342011	0.0024556739999999997	20.17538195918314	not_mentioned	0.9466	not_mentioned	correct	ok	not_mentioned	released	option_probability
Clef-flash	imcs21	test	10342011	symptom_304	10342011	0.0024556739999999997	20.17538195918314	not_mentioned	0.9321	not_mentioned	correct	ok	not_mentioned	released	option_probability
Clef-flash	imcs21	test	10342011	symptom_305	10342011	0.0024556739999999997	20.17538195918314	not_mentioned	0.8344	not_mentioned	correct	ok	not_mentioned	released	option_probability
Clef-flash	imcs21	test	10342011	symptom_306	10342011	0.0024556739999999997	20.17538195918314	not_mentioned	0.9709	not_mentioned	correct	ok	not_mentioned	released	option_probability
Clef-flash	imcs21	test	10342011	symptom_307	10342011	0.0024556739999999997	20.17538195918314	not_mentioned	0.9547	not_mentioned	correct	ok	not_mentioned	released	option_probability
Clef-flash	imcs21	test	10342011	symptom_308	10342011	0.0024556739999999997	20.17538195918314	not_mentioned	0.8428	not_mentioned	correct	ok	not_mentioned	released	option_probability
Clef-flash	imcs21	test	10342011	symptom_309	10342011	0.0024556739999999997	20.17538195918314	not_mentioned	0.6896	not_mentioned	correct	ok	not_mentioned	released	option_probability
Clef-flash	imcs21	test	10342011	symptom_310	10342011	0.0024556739999999997	20.17538195918314	not_mentioned	0.9523	not_mentioned	correct	ok	not_mentioned	released	option_probability
Clef-flash	imcs21	test	10342011	symptom_311	10342011	0.0024556739999999997	20.17538195918314	not_mentioned	0.8335	not_mentioned	correct	ok	not_mentioned	released	option_probability
Clef-flash	imcs21	test	10342011	symptom_312	10342011	0.0024556739999999997	20.17538195918314	not_mentioned	0.5612	not_mentioned	correct	ok	not_mentioned	released	option_probability
Clef-flash	imcs21	test	10342011	symptom_313	10342011	0.0024556739999999997	20.17538195918314	not_mentioned	0.8864	not_mentioned	correct	ok	not_mentioned	released	option_probability
Clef-flash	imcs21	test	10342011	symptom_314	10342011	0.0024556739999999997	20.17538195918314	not_mentioned	0.9139	not_mentioned	correct	ok	not_mentioned	released	option_probability
Clef-flash	imcs21	test	10342011	symptom_315	10342011	0.0024556739999999997	20.17538195918314	not_mentioned	0.9672	not_mentioned	correct	ok	not_mentioned	released	option_probability
Clef-flash	imcs21	test	10342011	symptom_316	10342011	0.0024556739999999997	20.17538195918314	not_mentioned	0.364	not_mentioned	correct	ok	not_mentioned	released	option_probability
Clef-flash	imcs21	test	10342011	symptom_317	10342011	0.0024556739999999997	20.17538195918314	not_mentioned	0.9363	not_mentioned	correct	ok	not_mentioned	released	option_probability
Clef-flash	imcs21	test	10342011	symptom_318	10342011	0.0024556739999999997	20.17538195918314	not_mentioned	0.9575	not_mentioned	correct	ok	not_mentioned	released	option_probability
Clef-flash	imcs21	test	10342011	symptom_319	10342011	0.0024556739999999997	20.17538195918314	not_mentioned	0.7515000000000001	not_mentioned	correct	ok	not_mentioned	released	option_probability
Clef-flash	imcs21	test	10342011	symptom_320	10342011	0.0024556739999999997	20.17538195918314	not_mentioned	0.8735	not_mentioned	correct	ok	not_mentioned	released	option_probability
Clef-flash	imcs21	test	10342011	symptom_321	10342011	0.0024556739999999997	20.17538195918314	not_mentioned	0.8967	not_mentioned	correct	ok	not_mentioned	released	option_probability
Clef-flash	imcs21	test	10342011	symptom_322	10342011	0.0024556739999999997	20.17538195918314	not_mentioned	0.9557	not_mentioned	correct	ok	not_mentioned	released	option_probability
Clef-flash	imcs21	test	10342011	symptom_323	10342011	0.0024556739999999997	20.17538195918314	not_mentioned	0.9622	not_mentioned	correct	ok	not_mentioned	released	option_probability
Clef-flash	imcs21	test	10342011	symptom_324	10342011	0.0024556739999999997	20.17538195918314	not_mentioned	0.9217	not_mentioned	correct	ok	not_mentioned	released	option_probability
Clef-flash	imcs21	test	10342011	symptom_325	10342011	0.0024556739999999997	20.17538195918314	not_mentioned	0.9409	not_mentioned	correct	ok	not_mentioned	released	option_probability
Clef-flash	imcs21	test	10342011	symptom_326	10342011	0.0024556739999999997	20.17538195918314	not_mentioned	0.9807	not_mentioned	correct	ok	not_mentioned	released	option_probability
Clef-flash	imcs21	test	10342011	symptom_327	10342011	0.0024556739999999997	20.17538195918314	not_mentioned	0.9223	not_mentioned	correct	ok	not_mentioned	released	option_probability
Clef-flash	imcs21	test	10342011	symptom_328	10342011	0.0024556739999999997	20.17538195918314	positive	0.5269	not_mentioned	incorrect	ok	not_mentioned	released	option_probability
Clef-flash	imcs21	test	10342011	symptom_329	10342011	0.0024556739999999997	20.17538195918314	not_mentioned	0.9783	not_mentioned	correct	ok	not_mentioned	released	option_probability
Clef-flash	imcs21	test	10342011	symptom_330	10342011	0.0024556739999999997	20.17538195918314	not_mentioned	0.9644	not_mentioned	correct	ok	not_mentioned	released	option_probability
Clef-flash	imcs21	test	10342040	symptom_000	10342040	0.002425806	19.934691958129406	positive	0.8206	positive	correct	ok	positive	released	option_probability
Clef-flash	imcs21	test	10342040	symptom_001	10342040	0.002425806	19.934691958129406	positive	0.942	positive	correct	ok	positive	released	option_probability
Clef-flash	imcs21	test	10342040	symptom_002	10342040	0.002425806	19.934691958129406	not_mentioned	0.844	not_mentioned	correct	ok	not_mentioned	released	option_probability
Clef-flash	imcs21	test	10342040	symptom_003	10342040	0.002425806	19.934691958129406	positive	0.8929	positive	correct	ok	positive	released	option_probability
Clef-flash	imcs21	test	10342040	symptom_004	10342040	0.002425806	19.934691958129406	not_mentioned	0.8619	not_mentioned	correct	ok	not_mentioned	released	option_probability
Clef-flash	imcs21	test	10342040	symptom_005	10342040	0.002425806	19.934691958129406	positive	0.9136	positive	correct	ok	positive	released	option_probability
Clef-flash	imcs21	test	10342040	symptom_006	10342040	0.002425806	19.934691958129406	not_mentioned	0.7711	not_mentioned	correct	ok	not_mentioned	released	option_probability
Clef-flash	imcs21	test	10342040	symptom_007	10342040	0.002425806	19.934691958129406	not_mentioned	0.3788	uncertain	incorrect	ok	uncertain	released	option_probability
Clef-flash	imcs21	test	10342040	symptom_008	10342040	0.002425806	19.934691958129406	not_mentioned	0.9561	not_mentioned	correct	ok	not_mentioned	released	option_probability
Clef-flash	imcs21	test	10342040	symptom_009	10342040	0.002425806	19.934691958129406	negative	0.4713	not_mentioned	incorrect	ok	not_mentioned	released	option_probability
Clef-flash	imcs21	test	10342040	symptom_010	10342040	0.002425806	19.934691958129406	not_mentioned	0.942	not_mentioned	correct	ok	not_mentioned	released	option_probability
Clef-flash	imcs21	test	10342040	symptom_011	10342040	0.002425806	19.934691958129406	positive	0.8292	positive	correct	ok	positive	released	option_probability
Clef-flash	imcs21	test	10342040	symptom_012	10342040	0.002425806	19.934691958129406	not_mentioned	0.8357	not_mentioned	correct	ok	not_mentioned	released	option_probability
Clef-flash	imcs21	test	10342040	symptom_013	10342040	0.002425806	19.934691958129406	negative	0.5831	negative	correct	ok	negative	released	option_probability
Clef-flash	imcs21	test	10342040	symptom_014	10342040	0.002425806	19.934691958129406	not_mentioned	0.7526	not_mentioned	correct	ok	not_mentioned	released	option_probability
Clef-flash	imcs21	test	10342040	symptom_015	10342040	0.002425806	19.934691958129406	not_mentioned	0.3294	not_mentioned	correct	ok	not_mentioned	released	option_probability
Clef-flash	imcs21	test	10342040	symptom_016	10342040	0.002425806	19.934691958129406	not_mentioned	0.9557	not_mentioned	correct	ok	not_mentioned	released	option_probability
Clef-flash	imcs21	test	10342040	symptom_017	10342040	0.002425806	19.934691958129406	positive	0.5273	positive	correct	ok	positive	released	option_probability
Clef-flash	imcs21	test	10342040	symptom_018	10342040	0.002425806	19.934691958129406	not_mentioned	0.9588	not_mentioned	correct	ok	not_mentioned	released	option_probability
Clef-flash	imcs21	test	10342040	symptom_019	10342040	0.002425806	19.934691958129406	not_mentioned	0.6622	not_mentioned	correct	ok	not_mentioned	released	option_probability
Clef-flash	imcs21	test	10342040	symptom_020	10342040	0.002425806	19.934691958129406	not_mentioned	0.976	not_mentioned	correct	ok	not_mentioned	released	option_probability
Clef-flash	imcs21	test	10342040	symptom_021	10342040	0.002425806	19.934691958129406	not_mentioned	0.5923	not_mentioned	correct	ok	not_mentioned	released	option_probability
Clef-flash	imcs21	test	10342040	symptom_022	10342040	0.002425806	19.934691958129406	not_mentioned	0.7278	not_mentioned	correct	ok	not_mentioned	released	option_probability
Clef-flash	imcs21	test	10342040	symptom_023	10342040	0.002425806	19.934691958129406	not_mentioned	0.9721	not_mentioned	correct	ok	not_mentioned	released	option_probability
Clef-flash	imcs21	test	10342040	symptom_024	10342040	0.002425806	19.934691958129406	negative	0.8862	negative	correct	ok	negative	released	option_probability
Clef-flash	imcs21	test	10342040	symptom_025	10342040	0.002425806	19.934691958129406	not_mentioned	0.9565	not_mentioned	correct	ok	not_mentioned	released	option_probability
Clef-flash	imcs21	test	10342040	symptom_026	10342040	0.002425806	19.934691958129406	not_mentioned	0.3333	not_mentioned	correct	ok	not_mentioned	released	option_probability
Clef-flash	imcs21	test	10342040	symptom_027	10342040	0.002425806	19.934691958129406	not_mentioned	0.9387	not_mentioned	correct	ok	not_mentioned	released	option_probability
Clef-flash	imcs21	test	10342040	symptom_028	10342040	0.002425806	19.934691958129406	not_mentioned	0.823	not_mentioned	correct	ok	not_mentioned	released	option_probability
Clef-flash	imcs21	test	10342040	symptom_029	10342040	0.002425806	19.934691958129406	not_mentioned	0.9658	not_mentioned	correct	ok	not_mentioned	released	option_probability
Clef-flash	imcs21	test	10342040	symptom_030	10342040	0.002425806	19.934691958129406	not_mentioned	0.9503	not_mentioned	correct	ok	not_mentioned	released	option_probability
Clef-flash	imcs21	test	10342040	symptom_031	10342040	0.002425806	19.934691958129406	not_mentioned	0.8892	not_mentioned	correct	ok	not_mentioned	released	option_probability
Clef-flash	imcs21	test	10342040	symptom_032	10342040	0.002425806	19.934691958129406	not_mentioned	0.9391	not_mentioned	correct	ok	not_mentioned	released	option_probability
Clef-flash	imcs21	test	10342040	symptom_033	10342040	0.002425806	19.934691958129406	not_mentioned	0.8755	not_mentioned	correct	ok	not_mentioned	released	option_probability
Clef-flash	imcs21	test	10342040	symptom_034	10342040	0.002425806	19.934691958129406	not_mentioned	0.9796	not_mentioned	correct	ok	not_mentioned	released	option_probability
Clef-flash	imcs21	test	10342040	symptom_035	10342040	0.002425806	19.934691958129406	not_mentioned	0.5861	not_mentioned	correct	ok	not_mentioned	released	option_probability
Clef-flash	imcs21	test	10342040	symptom_036	10342040	0.002425806	19.934691958129406	not_mentioned	0.3706	not_mentioned	correct	ok	not_mentioned	released	option_probability
Clef-flash	imcs21	test	10342040	symptom_037	10342040	0.002425806	19.934691958129406	not_mentioned	0.7819	not_mentioned	correct	ok	not_mentioned	released	option_probability
Clef-flash	imcs21	test	10342040	symptom_038	10342040	0.002425806	19.934691958129406	not_mentioned	0.8222	not_mentioned	correct	ok	not_mentioned	released	option_probability
Clef-flash	imcs21	test	10342040	symptom_039	10342040	0.002425806	19.934691958129406	not_mentioned	0.8079	not_mentioned	correct	ok	not_mentioned	released	option_probability
Clef-flash	imcs21	test	10342040	symptom_040	10342040	0.002425806	19.934691958129406	not_mentioned	0.7932	not_mentioned	correct	ok	not_mentioned	released	option_probability
Clef-flash	imcs21	test	10342040	symptom_041	10342040	0.002425806	19.934691958129406	not_mentioned	0.9563	not_mentioned	correct	ok	not_mentioned	released	option_probability
Clef-flash	imcs21	test	10342040	symptom_042	10342040	0.002425806	19.934691958129406	not_mentioned	0.5832	not_mentioned	correct	ok	not_mentioned	released	option_probability
Clef-flash	imcs21	test	10342040	symptom_043	10342040	0.002425806	19.934691958129406	not_mentioned	0.9252	not_mentioned	correct	ok	not_mentioned	released	option_probability
Clef-flash	imcs21	test	10342040	symptom_044	10342040	0.002425806	19.934691958129406	positive	0.6266	not_mentioned	incorrect	ok	not_mentioned	released	option_probability
Clef-flash	imcs21	test	10342040	symptom_045	10342040	0.002425806	19.934691958129406	not_mentioned	0.8634000000000001	not_mentioned	correct	ok	not_mentioned	released	option_probability
Clef-flash	imcs21	test	10342040	symptom_046	10342040	0.002425806	19.934691958129406	negative	0.6902	not_mentioned	incorrect	ok	not_mentioned	released	option_probability
Clef-flash	imcs21	test	10342040	symptom_047	10342040	0.002425806	19.934691958129406	not_mentioned	0.6531	not_mentioned	correct	ok	not_mentioned	released	option_probability
Clef-flash	imcs21	test	10342040	symptom_048	10342040	0.002425806	19.934691958129406	positive	0.6743	not_mentioned	incorrect	ok	not_mentioned	released	option_probability
Clef-flash	imcs21	test	10342040	symptom_049	10342040	0.002425806	19.934691958129406	not_mentioned	0.6944	not_mentioned	correct	ok	not_mentioned	released	option_probability
Clef-flash	imcs21	test	10342040	symptom_050	10342040	0.002425806	19.934691958129406	not_mentioned	0.7788	not_mentioned	correct	ok	not_mentioned	released	option_probability
Clef-flash	imcs21	test	10342040	symptom_051	10342040	0.002425806	19.934691958129406	not_mentioned	0.8097	not_mentioned	correct	ok	not_mentioned	released	option_probability
Clef-flash	imcs21	test	10342040	symptom_052	10342040	0.002425806	19.934691958129406	not_mentioned	0.8393	not_mentioned	correct	ok	not_mentioned	released	option_probability
Clef-flash	imcs21	test	10342040	symptom_053	10342040	0.002425806	19.934691958129406	not_mentioned	0.9308	not_mentioned	correct	ok	not_mentioned	released	option_probability
Clef-flash	imcs21	test	10342040	symptom_054	10342040	0.002425806	19.934691958129406	not_mentioned	0.9502	not_mentioned	correct	ok	not_mentioned	released	option_probability
Clef-flash	imcs21	test	10342040	symptom_055	10342040	0.002425806	19.934691958129406	not_mentioned	0.9203	not_mentioned	correct	ok	not_mentioned	released	option_probability
Clef-flash	imcs21	test	10342040	symptom_056	10342040	0.002425806	19.934691958129406	not_mentioned	0.943	not_mentioned	correct	ok	not_mentioned	released	option_probability
Clef-flash	imcs21	test	10342040	symptom_057	10342040	0.002425806	19.934691958129406	not_mentioned	0.744	not_mentioned	correct	ok	not_mentioned	released	option_probability
Clef-flash	imcs21	test	10342040	symptom_058	10342040	0.002425806	19.934691958129406	not_mentioned	0.8907	not_mentioned	correct	ok	not_mentioned	released	option_probability
Clef-flash	imcs21	test	10342040	symptom_059	10342040	0.002425806	19.934691958129406	not_mentioned	0.7816	not_mentioned	correct	ok	not_mentioned	released	option_probability
Clef-flash	imcs21	test	10342040	symptom_060	10342040	0.002425806	19.934691958129406	not_mentioned	0.9796	not_mentioned	correct	ok	not_mentioned	released	option_probability
Clef-flash	imcs21	test	10342040	symptom_061	10342040	0.002425806	19.934691958129406	not_mentioned	0.8858	not_mentioned	correct	ok	not_mentioned	released	option_probability
Clef-flash	imcs21	test	10342040	symptom_062	10342040	0.002425806	19.934691958129406	not_mentioned	0.7451	not_mentioned	correct	ok	not_mentioned	released	option_probability
Clef-flash	imcs21	test	10342040	symptom_063	10342040	0.002425806	19.934691958129406	not_mentioned	0.5584	not_mentioned	correct	ok	not_mentioned	released	option_probability
Clef-flash	imcs21	test	10342040	symptom_064	10342040	0.002425806	19.934691958129406	not_mentioned	0.9445	not_mentioned	correct	ok	not_mentioned	released	option_probability
Clef-flash	imcs21	test	10342040	symptom_065	10342040	0.002425806	19.934691958129406	not_mentioned	0.9743	not_mentioned	correct	ok	not_mentioned	released	option_probability
Clef-flash	imcs21	test	10342040	symptom_066	10342040	0.002425806	19.934691958129406	not_mentioned	0.9576	not_mentioned	correct	ok	not_mentioned	released	option_probability
Clef-flash	imcs21	test	10342040	symptom_067	10342040	0.002425806	19.934691958129406	not_mentioned	0.9245	not_mentioned	correct	ok	not_mentioned	released	option_probability
Clef-flash	imcs21	test	10342040	symptom_068	10342040	0.002425806	19.934691958129406	not_mentioned	0.7912	not_mentioned	correct	ok	not_mentioned	released	option_probability
Clef-flash	imcs21	test	10342040	symptom_069	10342040	0.002425806	19.934691958129406	not_mentioned	0.8528	not_mentioned	correct	ok	not_mentioned	released	option_probability
Clef-flash	imcs21	test	10342040	symptom_070	10342040	0.002425806	19.934691958129406	not_mentioned	0.9775	not_mentioned	correct	ok	not_mentioned	released	option_probability
Clef-flash	imcs21	test	10342040	symptom_071	10342040	0.002425806	19.934691958129406	negative	0.5417	not_mentioned	incorrect	ok	not_mentioned	released	option_probability
Clef-flash	imcs21	test	10342040	symptom_072	10342040	0.002425806	19.934691958129406	not_mentioned	0.9537	not_mentioned	correct	ok	not_mentioned	released	option_probability
Clef-flash	imcs21	test	10342040	symptom_073	10342040	0.002425806	19.934691958129406	not_mentioned	0.9509	not_mentioned	correct	ok	not_mentioned	released	option_probability
Clef-flash	imcs21	test	10342040	symptom_074	10342040	0.002425806	19.934691958129406	not_mentioned	0.8972	not_mentioned	correct	ok	not_mentioned	released	option_probability
Clef-flash	imcs21	test	10342040	symptom_075	10342040	0.002425806	19.934691958129406	not_mentioned	0.9236	not_mentioned	correct	ok	not_mentioned	released	option_probability
Clef-flash	imcs21	test	10342040	symptom_076	10342040	0.002425806	19.934691958129406	not_mentioned	0.9069	not_mentioned	correct	ok	not_mentioned	released	option_probability
Clef-flash	imcs21	test	10342040	symptom_077	10342040	0.002425806	19.934691958129406	not_mentioned	0.9358	not_mentioned	correct	ok	not_mentioned	released	option_probability
Clef-flash	imcs21	test	10342040	symptom_078	10342040	0.002425806	19.934691958129406	not_mentioned	0.6571	not_mentioned	correct	ok	not_mentioned	released	option_probability
Clef-flash	imcs21	test	10342040	symptom_079	10342040	0.002425806	19.934691958129406	not_mentioned	0.7399	not_mentioned	correct	ok	not_mentioned	released	option_probability
Clef-flash	imcs21	test	10342040	symptom_080	10342040	0.002425806	19.934691958129406	not_mentioned	0.8679	not_mentioned	correct	ok	not_mentioned	released	option_probability
Clef-flash	imcs21	test	10342040	symptom_081	10342040	0.002425806	19.934691958129406	not_mentioned	0.8735	not_mentioned	correct	ok	not_mentioned	released	option_probability
Clef-flash	imcs21	test	10342040	symptom_082	10342040	0.002425806	19.934691958129406	not_mentioned	0.9362	not_mentioned	correct	ok	not_mentioned	released	option_probability
Clef-flash	imcs21	test	10342040	symptom_083	10342040	0.002425806	19.934691958129406	not_mentioned	0.7508	not_mentioned	correct	ok	not_mentioned	released	option_probability
Clef-flash	imcs21	test	10342040	symptom_084	10342040	0.002425806	19.934691958129406	not_mentioned	0.6712	not_mentioned	correct	ok	not_mentioned	released	option_probability
Clef-flash	imcs21	test	10342040	symptom_085	10342040	0.002425806	19.934691958129406	negative	0.5775	not_mentioned	incorrect	ok	not_mentioned	released	option_probability
Clef-flash	imcs21	test	10342040	symptom_086	10342040	0.002425806	19.934691958129406	not_mentioned	0.808	not_mentioned	correct	ok	not_mentioned	released	option_probability
Clef-flash	imcs21	test	10342040	symptom_087	10342040	0.002425806	19.934691958129406	not_mentioned	0.9471	not_mentioned	correct	ok	not_mentioned	released	option_probability
Clef-flash	imcs21	test	10342040	symptom_088	10342040	0.002425806	19.934691958129406	not_mentioned	0.9494	not_mentioned	correct	ok	not_mentioned	released	option_probability
Clef-flash	imcs21	test	10342040	symptom_089	10342040	0.002425806	19.934691958129406	not_mentioned	0.837	not_mentioned	correct	ok	not_mentioned	released	option_probability
Clef-flash	imcs21	test	10342040	symptom_090	10342040	0.002425806	19.934691958129406	not_mentioned	0.7514	not_mentioned	correct	ok	not_mentioned	released	option_probability
Clef-flash	imcs21	test	10342040	symptom_091	10342040	0.002425806	19.934691958129406	not_mentioned	0.5094	not_mentioned	correct	ok	not_mentioned	released	option_probability
Clef-flash	imcs21	test	10342040	symptom_092	10342040	0.002425806	19.934691958129406	not_mentioned	0.8237	not_mentioned	correct	ok	not_mentioned	released	option_probability
Clef-flash	imcs21	test	10342040	symptom_093	10342040	0.002425806	19.934691958129406	not_mentioned	0.9714	not_mentioned	correct	ok	not_mentioned	released	option_probability
Clef-flash	imcs21	test	10342040	symptom_094	10342040	0.002425806	19.934691958129406	negative	0.4771	not_mentioned	incorrect	ok	not_mentioned	released	option_probability
Clef-flash	imcs21	test	10342040	symptom_095	10342040	0.002425806	19.934691958129406	not_mentioned	0.9274	not_mentioned	correct	ok	not_mentioned	released	option_probability
Clef-flash	imcs21	test	10342040	symptom_096	10342040	0.002425806	19.934691958129406	not_mentioned	0.9457	not_mentioned	correct	ok	not_mentioned	released	option_probability
Clef-flash	imcs21	test	10342040	symptom_097	10342040	0.002425806	19.934691958129406	negative	0.6298	not_mentioned	incorrect	ok	not_mentioned	released	option_probability
Clef-flash	imcs21	test	10342040	symptom_098	10342040	0.002425806	19.934691958129406	not_mentioned	0.5845	not_mentioned	correct	ok	not_mentioned	released	option_probability
Clef-flash	imcs21	test	10342040	symptom_099	10342040	0.002425806	19.934691958129406	not_mentioned	0.8316	not_mentioned	correct	ok	not_mentioned	released	option_probability
Clef-flash	imcs21	test	10342040	symptom_100	10342040	0.002425806	19.934691958129406	not_mentioned	0.9168	not_mentioned	correct	ok	not_mentioned	released	option_probability
Clef-flash	imcs21	test	10342040	symptom_101	10342040	0.002425806	19.934691958129406	not_mentioned	0.8268	not_mentioned	correct	ok	not_mentioned	released	option_probability
Clef-flash	imcs21	test	10342040	symptom_102	10342040	0.002425806	19.934691958129406	not_mentioned	0.6995	not_mentioned	correct	ok	not_mentioned	released	option_probability
Clef-flash	imcs21	test	10342040	symptom_103	10342040	0.002425806	19.934691958129406	not_mentioned	0.9657	not_mentioned	correct	ok	not_mentioned	released	option_probability
Clef-flash	imcs21	test	10342040	symptom_104	10342040	0.002425806	19.934691958129406	not_mentioned	0.8673	not_mentioned	correct	ok	not_mentioned	released	option_probability
Clef-flash	imcs21	test	10342040	symptom_105	10342040	0.002425806	19.934691958129406	not_mentioned	0.9073	not_mentioned	correct	ok	not_mentioned	released	option_probability
Clef-flash	imcs21	test	10342040	symptom_106	10342040	0.002425806	19.934691958129406	not_mentioned	0.9159	not_mentioned	correct	ok	not_mentioned	released	option_probability
Clef-flash	imcs21	test	10342040	symptom_107	10342040	0.002425806	19.934691958129406	not_mentioned	0.9707	not_mentioned	correct	ok	not_mentioned	released	option_probability
Clef-flash	imcs21	test	10342040	symptom_108	10342040	0.002425806	19.934691958129406	not_mentioned	0.9138000000000001	not_mentioned	correct	ok	not_mentioned	released	option_probability
Clef-flash	imcs21	test	10342040	symptom_109	10342040	0.002425806	19.934691958129406	not_mentioned	0.8274	not_mentioned	correct	ok	not_mentioned	released	option_probability
Clef-flash	imcs21	test	10342040	symptom_110	10342040	0.002425806	19.934691958129406	not_mentioned	0.8308	not_mentioned	correct	ok	not_mentioned	released	option_probability
Clef-flash	imcs21	test	10342040	symptom_111	10342040	0.002425806	19.934691958129406	not_mentioned	0.8298	not_mentioned	correct	ok	not_mentioned	released	option_probability
Clef-flash	imcs21	test	10342040	symptom_112	10342040	0.002425806	19.934691958129406	not_mentioned	0.8999	not_mentioned	correct	ok	not_mentioned	released	option_probability
Clef-flash	imcs21	test	10342040	symptom_113	10342040	0.002425806	19.934691958129406	not_mentioned	0.7356	not_mentioned	correct	ok	not_mentioned	released	option_probability
Clef-flash	imcs21	test	10342040	symptom_114	10342040	0.002425806	19.934691958129406	not_mentioned	0.7363	not_mentioned	correct	ok	not_mentioned	released	option_probability
Clef-flash	imcs21	test	10342040	symptom_115	10342040	0.002425806	19.934691958129406	not_mentioned	0.7351	not_mentioned	correct	ok	not_mentioned	released	option_probability
Clef-flash	imcs21	test	10342040	symptom_116	10342040	0.002425806	19.934691958129406	not_mentioned	0.6946	not_mentioned	correct	ok	not_mentioned	released	option_probability
Clef-flash	imcs21	test	10342040	symptom_117	10342040	0.002425806	19.934691958129406	not_mentioned	0.9013	not_mentioned	correct	ok	not_mentioned	released	option_probability
Clef-flash	imcs21	test	10342040	symptom_118	10342040	0.002425806	19.934691958129406	not_mentioned	0.5216	not_mentioned	correct	ok	not_mentioned	released	option_probability
Clef-flash	imcs21	test	10342040	symptom_119	10342040	0.002425806	19.934691958129406	not_mentioned	0.8106	not_mentioned	correct	ok	not_mentioned	released	option_probability
Clef-flash	imcs21	test	10342040	symptom_120	10342040	0.002425806	19.934691958129406	not_mentioned	0.7448	not_mentioned	correct	ok	not_mentioned	released	option_probability
Clef-flash	imcs21	test	10342040	symptom_121	10342040	0.002425806	19.934691958129406	not_mentioned	0.7223	not_mentioned	correct	ok	not_mentioned	released	option_probability
Clef-flash	imcs21	test	10342040	symptom_122	10342040	0.002425806	19.934691958129406	not_mentioned	0.604	not_mentioned	correct	ok	not_mentioned	released	option_probability
Clef-flash	imcs21	test	10342040	symptom_123	10342040	0.002425806	19.934691958129406	not_mentioned	0.8232	not_mentioned	correct	ok	not_mentioned	released	option_probability
Clef-flash	imcs21	test	10342040	symptom_124	10342040	0.002425806	19.934691958129406	not_mentioned	0.94	not_mentioned	correct	ok	not_mentioned	released	option_probability
Clef-flash	imcs21	test	10342040	symptom_125	10342040	0.002425806	19.934691958129406	not_mentioned	0.5882000000000001	not_mentioned	correct	ok	not_mentioned	released	option_probability
Clef-flash	imcs21	test	10342040	symptom_126	10342040	0.002425806	19.934691958129406	not_mentioned	0.9244	not_mentioned	correct	ok	not_mentioned	released	option_probability
Clef-flash	imcs21	test	10342040	symptom_127	10342040	0.002425806	19.934691958129406	not_mentioned	0.8923	not_mentioned	correct	ok	not_mentioned	released	option_probability
Clef-flash	imcs21	test	10342040	symptom_128	10342040	0.002425806	19.934691958129406	not_mentioned	0.8728	not_mentioned	correct	ok	not_mentioned	released	option_probability
Clef-flash	imcs21	test	10342040	symptom_129	10342040	0.002425806	19.934691958129406	not_mentioned	0.9282	not_mentioned	correct	ok	not_mentioned	released	option_probability
Clef-flash	imcs21	test	10342040	symptom_130	10342040	0.002425806	19.934691958129406	not_mentioned	0.9649	not_mentioned	correct	ok	not_mentioned	released	option_probability
Clef-flash	imcs21	test	10342040	symptom_131	10342040	0.002425806	19.934691958129406	negative	0.6079	not_mentioned	incorrect	ok	not_mentioned	released	option_probability
Clef-flash	imcs21	test	10342040	symptom_132	10342040	0.002425806	19.934691958129406	not_mentioned	0.9668	not_mentioned	correct	ok	not_mentioned	released	option_probability
Clef-flash	imcs21	test	10342040	symptom_133	10342040	0.002425806	19.934691958129406	not_mentioned	0.6986	not_mentioned	correct	ok	not_mentioned	released	option_probability
Clef-flash	imcs21	test	10342040	symptom_134	10342040	0.002425806	19.934691958129406	not_mentioned	0.9009	not_mentioned	correct	ok	not_mentioned	released	option_probability
Clef-flash	imcs21	test	10342040	symptom_135	10342040	0.002425806	19.934691958129406	not_mentioned	0.8542	not_mentioned	correct	ok	not_mentioned	released	option_probability
Clef-flash	imcs21	test	10342040	symptom_136	10342040	0.002425806	19.934691958129406	not_mentioned	0.9663	not_mentioned	correct	ok	not_mentioned	released	option_probability
Clef-flash	imcs21	test	10342040	symptom_137	10342040	0.002425806	19.934691958129406	not_mentioned	0.6572	not_mentioned	correct	ok	not_mentioned	released	option_probability
Clef-flash	imcs21	test	10342040	symptom_138	10342040	0.002425806	19.934691958129406	not_mentioned	0.8052	not_mentioned	correct	ok	not_mentioned	released	option_probability
Clef-flash	imcs21	test	10342040	symptom_139	10342040	0.002425806	19.934691958129406	not_mentioned	0.6179	not_mentioned	correct	ok	not_mentioned	released	option_probability
Clef-flash	imcs21	test	10342040	symptom_140	10342040	0.002425806	19.934691958129406	not_mentioned	0.951	not_mentioned	correct	ok	not_mentioned	released	option_probability
Clef-flash	imcs21	test	10342040	symptom_141	10342040	0.002425806	19.934691958129406	not_mentioned	0.9006	not_mentioned	correct	ok	not_mentioned	released	option_probability
Clef-flash	imcs21	test	10342040	symptom_142	10342040	0.002425806	19.934691958129406	not_mentioned	0.9629	not_mentioned	correct	ok	not_mentioned	released	option_probability
Clef-flash	imcs21	test	10342040	symptom_143	10342040	0.002425806	19.934691958129406	not_mentioned	0.9752	not_mentioned	correct	ok	not_mentioned	released	option_probability
Clef-flash	imcs21	test	10342040	symptom_144	10342040	0.002425806	19.934691958129406	not_mentioned	0.9635	not_mentioned	correct	ok	not_mentioned	released	option_probability
Clef-flash	imcs21	test	10342040	symptom_145	10342040	0.002425806	19.934691958129406	not_mentioned	0.946	not_mentioned	correct	ok	not_mentioned	released	option_probability
Clef-flash	imcs21	test	10342040	symptom_146	10342040	0.002425806	19.934691958129406	positive	0.3895	not_mentioned	incorrect	ok	not_mentioned	released	option_probability
Clef-flash	imcs21	test	10342040	symptom_147	10342040	0.002425806	19.934691958129406	not_mentioned	0.962	not_mentioned	correct	ok	not_mentioned	released	option_probability
Clef-flash	imcs21	test	10342040	symptom_148	10342040	0.002425806	19.934691958129406	negative	0.7211	not_mentioned	incorrect	ok	not_mentioned	released	option_probability
Clef-flash	imcs21	test	10342040	symptom_149	10342040	0.002425806	19.934691958129406	not_mentioned	0.9768	not_mentioned	correct	ok	not_mentioned	released	option_probability
Clef-flash	imcs21	test	10342040	symptom_150	10342040	0.002425806	19.934691958129406	not_mentioned	0.8924	not_mentioned	correct	ok	not_mentioned	released	option_probability
Clef-flash	imcs21	test	10342040	symptom_151	10342040	0.002425806	19.934691958129406	not_mentioned	0.88	not_mentioned	correct	ok	not_mentioned	released	option_probability
Clef-flash	imcs21	test	10342040	symptom_152	10342040	0.002425806	19.934691958129406	not_mentioned	0.5715	not_mentioned	correct	ok	not_mentioned	released	option_probability
Clef-flash	imcs21	test	10342040	symptom_153	10342040	0.002425806	19.934691958129406	not_mentioned	0.9356	not_mentioned	correct	ok	not_mentioned	released	option_probability
Clef-flash	imcs21	test	10342040	symptom_154	10342040	0.002425806	19.934691958129406	positive	0.5346	not_mentioned	incorrect	ok	not_mentioned	released	option_probability
Clef-flash	imcs21	test	10342040	symptom_155	10342040	0.002425806	19.934691958129406	not_mentioned	0.5451	not_mentioned	correct	ok	not_mentioned	released	option_probability
Clef-flash	imcs21	test	10342040	symptom_156	10342040	0.002425806	19.934691958129406	not_mentioned	0.9253	not_mentioned	correct	ok	not_mentioned	released	option_probability
Clef-flash	imcs21	test	10342040	symptom_157	10342040	0.002425806	19.934691958129406	not_mentioned	0.8901	not_mentioned	correct	ok	not_mentioned	released	option_probability
Clef-flash	imcs21	test	10342040	symptom_158	10342040	0.002425806	19.934691958129406	not_mentioned	0.7319	not_mentioned	correct	ok	not_mentioned	released	option_probability
Clef-flash	imcs21	test	10342040	symptom_159	10342040	0.002425806	19.934691958129406	not_mentioned	0.9077	not_mentioned	correct	ok	not_mentioned	released	option_probability
Clef-flash	imcs21	test	10342040	symptom_160	10342040	0.002425806	19.934691958129406	not_mentioned	0.9252	not_mentioned	correct	ok	not_mentioned	released	option_probability
Clef-flash	imcs21	test	10342040	symptom_161	10342040	0.002425806	19.934691958129406	not_mentioned	0.9797	not_mentioned	correct	ok	not_mentioned	released	option_probability
Clef-flash	imcs21	test	10342040	symptom_162	10342040	0.002425806	19.934691958129406	not_mentioned	0.7721	not_mentioned	correct	ok	not_mentioned	released	option_probability
Clef-flash	imcs21	test	10342040	symptom_163	10342040	0.002425806	19.934691958129406	not_mentioned	0.8794	not_mentioned	correct	ok	not_mentioned	released	option_probability
Clef-flash	imcs21	test	10342040	symptom_164	10342040	0.002425806	19.934691958129406	not_mentioned	0.8421	not_mentioned	correct	ok	not_mentioned	released	option_probability
Clef-flash	imcs21	test	10342040	symptom_165	10342040	0.002425806	19.934691958129406	not_mentioned	0.6418	not_mentioned	correct	ok	not_mentioned	released	option_probability
Clef-flash	imcs21	test	10342040	symptom_166	10342040	0.002425806	19.934691958129406	not_mentioned	0.9342	not_mentioned	correct	ok	not_mentioned	released	option_probability
Clef-flash	imcs21	test	10342040	symptom_167	10342040	0.002425806	19.934691958129406	not_mentioned	0.6981	not_mentioned	correct	ok	not_mentioned	released	option_probability
Clef-flash	imcs21	test	10342040	symptom_168	10342040	0.002425806	19.934691958129406	not_mentioned	0.9074	not_mentioned	correct	ok	not_mentioned	released	option_probability
Clef-flash	imcs21	test	10342040	symptom_169	10342040	0.002425806	19.934691958129406	not_mentioned	0.7457	not_mentioned	correct	ok	not_mentioned	released	option_probability
Clef-flash	imcs21	test	10342040	symptom_170	10342040	0.002425806	19.934691958129406	not_mentioned	0.9441	not_mentioned	correct	ok	not_mentioned	released	option_probability
Clef-flash	imcs21	test	10342040	symptom_171	10342040	0.002425806	19.934691958129406	not_mentioned	0.7813	not_mentioned	correct	ok	not_mentioned	released	option_probability
Clef-flash	imcs21	test	10342040	symptom_172	10342040	0.002425806	19.934691958129406	not_mentioned	0.859	not_mentioned	correct	ok	not_mentioned	released	option_probability
Clef-flash	imcs21	test	10342040	symptom_173	10342040	0.002425806	19.934691958129406	not_mentioned	0.7736	not_mentioned	correct	ok	not_mentioned	released	option_probability
Clef-flash	imcs21	test	10342040	symptom_174	10342040	0.002425806	19.934691958129406	not_mentioned	0.5862	not_mentioned	correct	ok	not_mentioned	released	option_probability
Clef-flash	imcs21	test	10342040	symptom_175	10342040	0.002425806	19.934691958129406	not_mentioned	0.6096	not_mentioned	correct	ok	not_mentioned	released	option_probability
Clef-flash	imcs21	test	10342040	symptom_176	10342040	0.002425806	19.934691958129406	not_mentioned	0.7544	not_mentioned	correct	ok	not_mentioned	released	option_probability
Clef-flash	imcs21	test	10342040	symptom_177	10342040	0.002425806	19.934691958129406	not_mentioned	0.4072	not_mentioned	correct	ok	not_mentioned	released	option_probability
Clef-flash	imcs21	test	10342040	symptom_178	10342040	0.002425806	19.934691958129406	not_mentioned	0.8988	not_mentioned	correct	ok	not_mentioned	released	option_probability
Clef-flash	imcs21	test	10342040	symptom_179	10342040	0.002425806	19.934691958129406	not_mentioned	0.9299	not_mentioned	correct	ok	not_mentioned	released	option_probability
Clef-flash	imcs21	test	10342040	symptom_180	10342040	0.002425806	19.934691958129406	not_mentioned	0.865	not_mentioned	correct	ok	not_mentioned	released	option_probability
Clef-flash	imcs21	test	10342040	symptom_181	10342040	0.002425806	19.934691958129406	not_mentioned	0.8265	not_mentioned	correct	ok	not_mentioned	released	option_probability
Clef-flash	imcs21	test	10342040	symptom_182	10342040	0.002425806	19.934691958129406	not_mentioned	0.9755	not_mentioned	correct	ok	not_mentioned	released	option_probability
Clef-flash	imcs21	test	10342040	symptom_183	10342040	0.002425806	19.934691958129406	not_mentioned	0.9379	not_mentioned	correct	ok	not_mentioned	released	option_probability
Clef-flash	imcs21	test	10342040	symptom_184	10342040	0.002425806	19.934691958129406	not_mentioned	0.862	not_mentioned	correct	ok	not_mentioned	released	option_probability
Clef-flash	imcs21	test	10342040	symptom_185	10342040	0.002425806	19.934691958129406	negative	0.5561	not_mentioned	incorrect	ok	not_mentioned	released	option_probability
Clef-flash	imcs21	test	10342040	symptom_186	10342040	0.002425806	19.934691958129406	positive	0.4083	not_mentioned	incorrect	ok	not_mentioned	released	option_probability
Clef-flash	imcs21	test	10342040	symptom_187	10342040	0.002425806	19.934691958129406	positive	0.6641	not_mentioned	incorrect	ok	not_mentioned	released	option_probability
Clef-flash	imcs21	test	10342040	symptom_188	10342040	0.002425806	19.934691958129406	not_mentioned	0.7581	not_mentioned	correct	ok	not_mentioned	released	option_probability
Clef-flash	imcs21	test	10342040	symptom_189	10342040	0.002425806	19.934691958129406	not_mentioned	0.6837	not_mentioned	correct	ok	not_mentioned	released	option_probability
Clef-flash	imcs21	test	10342040	symptom_190	10342040	0.002425806	19.934691958129406	not_mentioned	0.7392	not_mentioned	correct	ok	not_mentioned	released	option_probability
Clef-flash	imcs21	test	10342040	symptom_191	10342040	0.002425806	19.934691958129406	not_mentioned	0.7959	not_mentioned	correct	ok	not_mentioned	released	option_probability
Clef-flash	imcs21	test	10342040	symptom_192	10342040	0.002425806	19.934691958129406	not_mentioned	0.9032	not_mentioned	correct	ok	not_mentioned	released	option_probability
Clef-flash	imcs21	test	10342040	symptom_193	10342040	0.002425806	19.934691958129406	not_mentioned	0.9769	not_mentioned	correct	ok	not_mentioned	released	option_probability
Clef-flash	imcs21	test	10342040	symptom_194	10342040	0.002425806	19.934691958129406	not_mentioned	0.9434	not_mentioned	correct	ok	not_mentioned	released	option_probability
Clef-flash	imcs21	test	10342040	symptom_195	10342040	0.002425806	19.934691958129406	not_mentioned	0.9858	not_mentioned	correct	ok	not_mentioned	released	option_probability
Clef-flash	imcs21	test	10342040	symptom_196	10342040	0.002425806	19.934691958129406	not_mentioned	0.9842	not_mentioned	correct	ok	not_mentioned	released	option_probability
Clef-flash	imcs21	test	10342040	symptom_197	10342040	0.002425806	19.934691958129406	not_mentioned	0.9617	not_mentioned	correct	ok	not_mentioned	released	option_probability
Clef-flash	imcs21	test	10342040	symptom_198	10342040	0.002425806	19.934691958129406	not_mentioned	0.8761	not_mentioned	correct	ok	not_mentioned	released	option_probability
Clef-flash	imcs21	test	10342040	symptom_199	10342040	0.002425806	19.934691958129406	not_mentioned	0.9317	not_mentioned	correct	ok	not_mentioned	released	option_probability
Clef-flash	imcs21	test	10342040	symptom_200	10342040	0.002425806	19.934691958129406	not_mentioned	0.9326	not_mentioned	correct	ok	not_mentioned	released	option_probability
Clef-flash	imcs21	test	10342040	symptom_201	10342040	0.002425806	19.934691958129406	not_mentioned	0.9431	not_mentioned	correct	ok	not_mentioned	released	option_probability
Clef-flash	imcs21	test	10342040	symptom_202	10342040	0.002425806	19.934691958129406	not_mentioned	0.6435	not_mentioned	correct	ok	not_mentioned	released	option_probability
Clef-flash	imcs21	test	10342040	symptom_203	10342040	0.002425806	19.934691958129406	not_mentioned	0.7084	not_mentioned	correct	ok	not_mentioned	released	option_probability
Clef-flash	imcs21	test	10342040	symptom_204	10342040	0.002425806	19.934691958129406	not_mentioned	0.9854	not_mentioned	correct	ok	not_mentioned	released	option_probability
Clef-flash	imcs21	test	10342040	symptom_205	10342040	0.002425806	19.934691958129406	not_mentioned	0.9376	not_mentioned	correct	ok	not_mentioned	released	option_probability
Clef-flash	imcs21	test	10342040	symptom_206	10342040	0.002425806	19.934691958129406	not_mentioned	0.9612	not_mentioned	correct	ok	not_mentioned	released	option_probability
Clef-flash	imcs21	test	10342040	symptom_207	10342040	0.002425806	19.934691958129406	not_mentioned	0.86	not_mentioned	correct	ok	not_mentioned	released	option_probability
Clef-flash	imcs21	test	10342040	symptom_208	10342040	0.002425806	19.934691958129406	not_mentioned	0.9607	not_mentioned	correct	ok	not_mentioned	released	option_probability
Clef-flash	imcs21	test	10342040	symptom_209	10342040	0.002425806	19.934691958129406	not_mentioned	0.9624	not_mentioned	correct	ok	not_mentioned	released	option_probability
Clef-flash	imcs21	test	10342040	symptom_210	10342040	0.002425806	19.934691958129406	not_mentioned	0.9312	not_mentioned	correct	ok	not_mentioned	released	option_probability
Clef-flash	imcs21	test	10342040	symptom_211	10342040	0.002425806	19.934691958129406	not_mentioned	0.8748	not_mentioned	correct	ok	not_mentioned	released	option_probability
Clef-flash	imcs21	test	10342040	symptom_212	10342040	0.002425806	19.934691958129406	not_mentioned	0.8395	not_mentioned	correct	ok	not_mentioned	released	option_probability
Clef-flash	imcs21	test	10342040	symptom_213	10342040	0.002425806	19.934691958129406	not_mentioned	0.9199	not_mentioned	correct	ok	not_mentioned	released	option_probability
Clef-flash	imcs21	test	10342040	symptom_214	10342040	0.002425806	19.934691958129406	not_mentioned	0.9605	not_mentioned	correct	ok	not_mentioned	released	option_probability
Clef-flash	imcs21	test	10342040	symptom_215	10342040	0.002425806	19.934691958129406	not_mentioned	0.9667	not_mentioned	correct	ok	not_mentioned	released	option_probability
Clef-flash	imcs21	test	10342040	symptom_216	10342040	0.002425806	19.934691958129406	not_mentioned	0.9573	not_mentioned	correct	ok	not_mentioned	released	option_probability
Clef-flash	imcs21	test	10342040	symptom_217	10342040	0.002425806	19.934691958129406	not_mentioned	0.9752	not_mentioned	correct	ok	not_mentioned	released	option_probability
Clef-flash	imcs21	test	10342040	symptom_218	10342040	0.002425806	19.934691958129406	not_mentioned	0.9693	not_mentioned	correct	ok	not_mentioned	released	option_probability
Clef-flash	imcs21	test	10342040	symptom_219	10342040	0.002425806	19.934691958129406	not_mentioned	0.9656	not_mentioned	correct	ok	not_mentioned	released	option_probability
Clef-flash	imcs21	test	10342040	symptom_220	10342040	0.002425806	19.934691958129406	not_mentioned	0.894	not_mentioned	correct	ok	not_mentioned	released	option_probability
Clef-flash	imcs21	test	10342040	symptom_221	10342040	0.002425806	19.934691958129406	not_mentioned	0.9641	not_mentioned	correct	ok	not_mentioned	released	option_probability
Clef-flash	imcs21	test	10342040	symptom_222	10342040	0.002425806	19.934691958129406	not_mentioned	0.5234	not_mentioned	correct	ok	not_mentioned	released	option_probability
Clef-flash	imcs21	test	10342040	symptom_223	10342040	0.002425806	19.934691958129406	not_mentioned	0.9474	not_mentioned	correct	ok	not_mentioned	released	option_probability
Clef-flash	imcs21	test	10342040	symptom_224	10342040	0.002425806	19.934691958129406	not_mentioned	0.91	not_mentioned	correct	ok	not_mentioned	released	option_probability
Clef-flash	imcs21	test	10342040	symptom_225	10342040	0.002425806	19.934691958129406	not_mentioned	0.7074	not_mentioned	correct	ok	not_mentioned	released	option_probability
Clef-flash	imcs21	test	10342040	symptom_226	10342040	0.002425806	19.934691958129406	not_mentioned	0.8541	not_mentioned	correct	ok	not_mentioned	released	option_probability
Clef-flash	imcs21	test	10342040	symptom_227	10342040	0.002425806	19.934691958129406	not_mentioned	0.8233	not_mentioned	correct	ok	not_mentioned	released	option_probability
Clef-flash	imcs21	test	10342040	symptom_228	10342040	0.002425806	19.934691958129406	not_mentioned	0.9498	not_mentioned	correct	ok	not_mentioned	released	option_probability
Clef-flash	imcs21	test	10342040	symptom_229	10342040	0.002425806	19.934691958129406	not_mentioned	0.9536	not_mentioned	correct	ok	not_mentioned	released	option_probability
Clef-flash	imcs21	test	10342040	symptom_230	10342040	0.002425806	19.934691958129406	not_mentioned	0.7722	not_mentioned	correct	ok	not_mentioned	released	option_probability
Clef-flash	imcs21	test	10342040	symptom_231	10342040	0.002425806	19.934691958129406	not_mentioned	0.8585	not_mentioned	correct	ok	not_mentioned	released	option_probability
Clef-flash	imcs21	test	10342040	symptom_232	10342040	0.002425806	19.934691958129406	not_mentioned	0.7431	not_mentioned	correct	ok	not_mentioned	released	option_probability
Clef-flash	imcs21	test	10342040	symptom_233	10342040	0.002425806	19.934691958129406	not_mentioned	0.709	not_mentioned	correct	ok	not_mentioned	released	option_probability
Clef-flash	imcs21	test	10342040	symptom_234	10342040	0.002425806	19.934691958129406	not_mentioned	0.9629	not_mentioned	correct	ok	not_mentioned	released	option_probability
Clef-flash	imcs21	test	10342040	symptom_235	10342040	0.002425806	19.934691958129406	not_mentioned	0.799	not_mentioned	correct	ok	not_mentioned	released	option_probability
Clef-flash	imcs21	test	10342040	symptom_236	10342040	0.002425806	19.934691958129406	not_mentioned	0.934	not_mentioned	correct	ok	not_mentioned	released	option_probability
Clef-flash	imcs21	test	10342040	symptom_237	10342040	0.002425806	19.934691958129406	not_mentioned	0.7361	not_mentioned	correct	ok	not_mentioned	released	option_probability
Clef-flash	imcs21	test	10342040	symptom_238	10342040	0.002425806	19.934691958129406	not_mentioned	0.7388	not_mentioned	correct	ok	not_mentioned	released	option_probability
Clef-flash	imcs21	test	10342040	symptom_239	10342040	0.002425806	19.934691958129406	not_mentioned	0.9657	not_mentioned	correct	ok	not_mentioned	released	option_probability
Clef-flash	imcs21	test	10342040	symptom_240	10342040	0.002425806	19.934691958129406	not_mentioned	0.8165	not_mentioned	correct	ok	not_mentioned	released	option_probability
Clef-flash	imcs21	test	10342040	symptom_241	10342040	0.002425806	19.934691958129406	not_mentioned	0.9722	not_mentioned	correct	ok	not_mentioned	released	option_probability
Clef-flash	imcs21	test	10342040	symptom_242	10342040	0.002425806	19.934691958129406	not_mentioned	0.97	not_mentioned	correct	ok	not_mentioned	released	option_probability
Clef-flash	imcs21	test	10342040	symptom_243	10342040	0.002425806	19.934691958129406	not_mentioned	0.4217	not_mentioned	correct	ok	not_mentioned	released	option_probability
Clef-flash	imcs21	test	10342040	symptom_244	10342040	0.002425806	19.934691958129406	not_mentioned	0.6404	not_mentioned	correct	ok	not_mentioned	released	option_probability
Clef-flash	imcs21	test	10342040	symptom_245	10342040	0.002425806	19.934691958129406	not_mentioned	0.8542	not_mentioned	correct	ok	not_mentioned	released	option_probability
Clef-flash	imcs21	test	10342040	symptom_246	10342040	0.002425806	19.934691958129406	not_mentioned	0.8905	not_mentioned	correct	ok	not_mentioned	released	option_probability
Clef-flash	imcs21	test	10342040	symptom_247	10342040	0.002425806	19.934691958129406	not_mentioned	0.8932	not_mentioned	correct	ok	not_mentioned	released	option_probability
Clef-flash	imcs21	test	10342040	symptom_248	10342040	0.002425806	19.934691958129406	not_mentioned	0.9118	not_mentioned	correct	ok	not_mentioned	released	option_probability
Clef-flash	imcs21	test	10342040	symptom_249	10342040	0.002425806	19.934691958129406	not_mentioned	0.5259	not_mentioned	correct	ok	not_mentioned	released	option_probability
Clef-flash	imcs21	test	10342040	symptom_250	10342040	0.002425806	19.934691958129406	not_mentioned	0.8051	not_mentioned	correct	ok	not_mentioned	released	option_probability
Clef-flash	imcs21	test	10342040	symptom_251	10342040	0.002425806	19.934691958129406	not_mentioned	0.8259	not_mentioned	correct	ok	not_mentioned	released	option_probability
Clef-flash	imcs21	test	10342040	symptom_252	10342040	0.002425806	19.934691958129406	not_mentioned	0.8176	not_mentioned	correct	ok	not_mentioned	released	option_probability
Clef-flash	imcs21	test	10342040	symptom_253	10342040	0.002425806	19.934691958129406	not_mentioned	0.9328	not_mentioned	correct	ok	not_mentioned	released	option_probability
Clef-flash	imcs21	test	10342040	symptom_254	10342040	0.002425806	19.934691958129406	not_mentioned	0.7881	not_mentioned	correct	ok	not_mentioned	released	option_probability
Clef-flash	imcs21	test	10342040	symptom_255	10342040	0.002425806	19.934691958129406	not_mentioned	0.9311	not_mentioned	correct	ok	not_mentioned	released	option_probability
Clef-flash	imcs21	test	10342040	symptom_256	10342040	0.002425806	19.934691958129406	not_mentioned	0.8714	not_mentioned	correct	ok	not_mentioned	released	option_probability
Clef-flash	imcs21	test	10342040	symptom_257	10342040	0.002425806	19.934691958129406	not_mentioned	0.9745	not_mentioned	correct	ok	not_mentioned	released	option_probability
Clef-flash	imcs21	test	10342040	symptom_258	10342040	0.002425806	19.934691958129406	not_mentioned	0.9699	not_mentioned	correct	ok	not_mentioned	released	option_probability
Clef-flash	imcs21	test	10342040	symptom_259	10342040	0.002425806	19.934691958129406	not_mentioned	0.9135	not_mentioned	correct	ok	not_mentioned	released	option_probability
Clef-flash	imcs21	test	10342040	symptom_260	10342040	0.002425806	19.934691958129406	positive	0.7241	not_mentioned	incorrect	ok	not_mentioned	released	option_probability
Clef-flash	imcs21	test	10342040	symptom_261	10342040	0.002425806	19.934691958129406	not_mentioned	0.9761	not_mentioned	correct	ok	not_mentioned	released	option_probability
Clef-flash	imcs21	test	10342040	symptom_262	10342040	0.002425806	19.934691958129406	not_mentioned	0.893	not_mentioned	correct	ok	not_mentioned	released	option_probability
Clef-flash	imcs21	test	10342040	symptom_263	10342040	0.002425806	19.934691958129406	not_mentioned	0.8993	not_mentioned	correct	ok	not_mentioned	released	option_probability
Clef-flash	imcs21	test	10342040	symptom_264	10342040	0.002425806	19.934691958129406	not_mentioned	0.9388	not_mentioned	correct	ok	not_mentioned	released	option_probability
Clef-flash	imcs21	test	10342040	symptom_265	10342040	0.002425806	19.934691958129406	not_mentioned	0.8788	not_mentioned	correct	ok	not_mentioned	released	option_probability
Clef-flash	imcs21	test	10342040	symptom_266	10342040	0.002425806	19.934691958129406	not_mentioned	0.9807	not_mentioned	correct	ok	not_mentioned	released	option_probability
Clef-flash	imcs21	test	10342040	symptom_267	10342040	0.002425806	19.934691958129406	not_mentioned	0.7914	not_mentioned	correct	ok	not_mentioned	released	option_probability
Clef-flash	imcs21	test	10342040	symptom_268	10342040	0.002425806	19.934691958129406	not_mentioned	0.9667	not_mentioned	correct	ok	not_mentioned	released	option_probability
Clef-flash	imcs21	test	10342040	symptom_269	10342040	0.002425806	19.934691958129406	not_mentioned	0.9649	not_mentioned	correct	ok	not_mentioned	released	option_probability
Clef-flash	imcs21	test	10342040	symptom_270	10342040	0.002425806	19.934691958129406	not_mentioned	0.7125	not_mentioned	correct	ok	not_mentioned	released	option_probability
Clef-flash	imcs21	test	10342040	symptom_271	10342040	0.002425806	19.934691958129406	not_mentioned	0.6199	not_mentioned	correct	ok	not_mentioned	released	option_probability
Clef-flash	imcs21	test	10342040	symptom_272	10342040	0.002425806	19.934691958129406	not_mentioned	0.7628	not_mentioned	correct	ok	not_mentioned	released	option_probability
Clef-flash	imcs21	test	10342040	symptom_273	10342040	0.002425806	19.934691958129406	not_mentioned	0.8587	not_mentioned	correct	ok	not_mentioned	released	option_probability
Clef-flash	imcs21	test	10342040	symptom_274	10342040	0.002425806	19.934691958129406	not_mentioned	0.951	not_mentioned	correct	ok	not_mentioned	released	option_probability
Clef-flash	imcs21	test	10342040	symptom_275	10342040	0.002425806	19.934691958129406	not_mentioned	0.8139	not_mentioned	correct	ok	not_mentioned	released	option_probability
Clef-flash	imcs21	test	10342040	symptom_276	10342040	0.002425806	19.934691958129406	not_mentioned	0.9541	not_mentioned	correct	ok	not_mentioned	released	option_probability
Clef-flash	imcs21	test	10342040	symptom_277	10342040	0.002425806	19.934691958129406	not_mentioned	0.9295	not_mentioned	correct	ok	not_mentioned	released	option_probability
Clef-flash	imcs21	test	10342040	symptom_278	10342040	0.002425806	19.934691958129406	not_mentioned	0.9741	not_mentioned	correct	ok	not_mentioned	released	option_probability
Clef-flash	imcs21	test	10342040	symptom_279	10342040	0.002425806	19.934691958129406	not_mentioned	0.9549	not_mentioned	correct	ok	not_mentioned	released	option_probability
Clef-flash	imcs21	test	10342040	symptom_280	10342040	0.002425806	19.934691958129406	not_mentioned	0.8043	not_mentioned	correct	ok	not_mentioned	released	option_probability
Clef-flash	imcs21	test	10342040	symptom_281	10342040	0.002425806	19.934691958129406	not_mentioned	0.9054	not_mentioned	correct	ok	not_mentioned	released	option_probability
Clef-flash	imcs21	test	10342040	symptom_282	10342040	0.002425806	19.934691958129406	not_mentioned	0.7605	not_mentioned	correct	ok	not_mentioned	released	option_probability
Clef-flash	imcs21	test	10342040	symptom_283	10342040	0.002425806	19.934691958129406	not_mentioned	0.7289	not_mentioned	correct	ok	not_mentioned	released	option_probability
Clef-flash	imcs21	test	10342040	symptom_284	10342040	0.002425806	19.934691958129406	not_mentioned	0.862	not_mentioned	correct	ok	not_mentioned	released	option_probability
Clef-flash	imcs21	test	10342040	symptom_285	10342040	0.002425806	19.934691958129406	not_mentioned	0.8822	not_mentioned	correct	ok	not_mentioned	released	option_probability
Clef-flash	imcs21	test	10342040	symptom_286	10342040	0.002425806	19.934691958129406	not_mentioned	0.7521	not_mentioned	correct	ok	not_mentioned	released	option_probability
Clef-flash	imcs21	test	10342040	symptom_287	10342040	0.002425806	19.934691958129406	not_mentioned	0.9302	not_mentioned	correct	ok	not_mentioned	released	option_probability
Clef-flash	imcs21	test	10342040	symptom_288	10342040	0.002425806	19.934691958129406	not_mentioned	0.9671	not_mentioned	correct	ok	not_mentioned	released	option_probability
Clef-flash	imcs21	test	10342040	symptom_289	10342040	0.002425806	19.934691958129406	not_mentioned	0.5128	not_mentioned	correct	ok	not_mentioned	released	option_probability
Clef-flash	imcs21	test	10342040	symptom_290	10342040	0.002425806	19.934691958129406	not_mentioned	0.7709	not_mentioned	correct	ok	not_mentioned	released	option_probability
Clef-flash	imcs21	test	10342040	symptom_291	10342040	0.002425806	19.934691958129406	not_mentioned	0.8504	not_mentioned	correct	ok	not_mentioned	released	option_probability
Clef-flash	imcs21	test	10342040	symptom_292	10342040	0.002425806	19.934691958129406	not_mentioned	0.9706	not_mentioned	correct	ok	not_mentioned	released	option_probability
Clef-flash	imcs21	test	10342040	symptom_293	10342040	0.002425806	19.934691958129406	not_mentioned	0.8191	not_mentioned	correct	ok	not_mentioned	released	option_probability
Clef-flash	imcs21	test	10342040	symptom_294	10342040	0.002425806	19.934691958129406	not_mentioned	0.8127	not_mentioned	correct	ok	not_mentioned	released	option_probability
Clef-flash	imcs21	test	10342040	symptom_295	10342040	0.002425806	19.934691958129406	not_mentioned	0.7681	not_mentioned	correct	ok	not_mentioned	released	option_probability
Clef-flash	imcs21	test	10342040	symptom_296	10342040	0.002425806	19.934691958129406	not_mentioned	0.917	not_mentioned	correct	ok	not_mentioned	released	option_probability
Clef-flash	imcs21	test	10342040	symptom_297	10342040	0.002425806	19.934691958129406	not_mentioned	0.7834	not_mentioned	correct	ok	not_mentioned	released	option_probability
Clef-flash	imcs21	test	10342040	symptom_298	10342040	0.002425806	19.934691958129406	not_mentioned	0.9607	not_mentioned	correct	ok	not_mentioned	released	option_probability
Clef-flash	imcs21	test	10342040	symptom_299	10342040	0.002425806	19.934691958129406	not_mentioned	0.9557	not_mentioned	correct	ok	not_mentioned	released	option_probability
Clef-flash	imcs21	test	10342040	symptom_300	10342040	0.002425806	19.934691958129406	not_mentioned	0.8577	not_mentioned	correct	ok	not_mentioned	released	option_probability
Clef-flash	imcs21	test	10342040	symptom_301	10342040	0.002425806	19.934691958129406	not_mentioned	0.4931	not_mentioned	correct	ok	not_mentioned	released	option_probability
Clef-flash	imcs21	test	10342040	symptom_302	10342040	0.002425806	19.934691958129406	not_mentioned	0.5091	not_mentioned	correct	ok	not_mentioned	released	option_probability
Clef-flash	imcs21	test	10342040	symptom_303	10342040	0.002425806	19.934691958129406	not_mentioned	0.9652	not_mentioned	correct	ok	not_mentioned	released	option_probability
Clef-flash	imcs21	test	10342040	symptom_304	10342040	0.002425806	19.934691958129406	not_mentioned	0.9005	not_mentioned	correct	ok	not_mentioned	released	option_probability
Clef-flash	imcs21	test	10342040	symptom_305	10342040	0.002425806	19.934691958129406	not_mentioned	0.8074	not_mentioned	correct	ok	not_mentioned	released	option_probability
Clef-flash	imcs21	test	10342040	symptom_306	10342040	0.002425806	19.934691958129406	not_mentioned	0.9205	not_mentioned	correct	ok	not_mentioned	released	option_probability
Clef-flash	imcs21	test	10342040	symptom_307	10342040	0.002425806	19.934691958129406	not_mentioned	0.9352	not_mentioned	correct	ok	not_mentioned	released	option_probability
Clef-flash	imcs21	test	10342040	symptom_308	10342040	0.002425806	19.934691958129406	not_mentioned	0.8561	not_mentioned	correct	ok	not_mentioned	released	option_probability
Clef-flash	imcs21	test	10342040	symptom_309	10342040	0.002425806	19.934691958129406	not_mentioned	0.6181	not_mentioned	correct	ok	not_mentioned	released	option_probability
Clef-flash	imcs21	test	10342040	symptom_310	10342040	0.002425806	19.934691958129406	not_mentioned	0.9282	not_mentioned	correct	ok	not_mentioned	released	option_probability
Clef-flash	imcs21	test	10342040	symptom_311	10342040	0.002425806	19.934691958129406	not_mentioned	0.7361	not_mentioned	correct	ok	not_mentioned	released	option_probability
Clef-flash	imcs21	test	10342040	symptom_312	10342040	0.002425806	19.934691958129406	not_mentioned	0.712	not_mentioned	correct	ok	not_mentioned	released	option_probability
Clef-flash	imcs21	test	10342040	symptom_313	10342040	0.002425806	19.934691958129406	not_mentioned	0.8575	not_mentioned	correct	ok	not_mentioned	released	option_probability
Clef-flash	imcs21	test	10342040	symptom_314	10342040	0.002425806	19.934691958129406	not_mentioned	0.9168	not_mentioned	correct	ok	not_mentioned	released	option_probability
Clef-flash	imcs21	test	10342040	symptom_315	10342040	0.002425806	19.934691958129406	not_mentioned	0.9491	not_mentioned	correct	ok	not_mentioned	released	option_probability
Clef-flash	imcs21	test	10342040	symptom_316	10342040	0.002425806	19.934691958129406	not_mentioned	0.5965	not_mentioned	correct	ok	not_mentioned	released	option_probability
Clef-flash	imcs21	test	10342040	symptom_317	10342040	0.002425806	19.934691958129406	not_mentioned	0.822	not_mentioned	correct	ok	not_mentioned	released	option_probability
Clef-flash	imcs21	test	10342040	symptom_318	10342040	0.002425806	19.934691958129406	not_mentioned	0.9429	not_mentioned	correct	ok	not_mentioned	released	option_probability
Clef-flash	imcs21	test	10342040	symptom_319	10342040	0.002425806	19.934691958129406	not_mentioned	0.6429	not_mentioned	correct	ok	not_mentioned	released	option_probability
Clef-flash	imcs21	test	10342040	symptom_320	10342040	0.002425806	19.934691958129406	not_mentioned	0.879	not_mentioned	correct	ok	not_mentioned	released	option_probability
Clef-flash	imcs21	test	10342040	symptom_321	10342040	0.002425806	19.934691958129406	not_mentioned	0.9172	not_mentioned	correct	ok	not_mentioned	released	option_probability
Clef-flash	imcs21	test	10342040	symptom_322	10342040	0.002425806	19.934691958129406	not_mentioned	0.9585	not_mentioned	correct	ok	not_mentioned	released	option_probability
Clef-flash	imcs21	test	10342040	symptom_323	10342040	0.002425806	19.934691958129406	not_mentioned	0.9722	not_mentioned	correct	ok	not_mentioned	released	option_probability
Clef-flash	imcs21	test	10342040	symptom_324	10342040	0.002425806	19.934691958129406	not_mentioned	0.9668	not_mentioned	correct	ok	not_mentioned	released	option_probability
Clef-flash	imcs21	test	10342040	symptom_325	10342040	0.002425806	19.934691958129406	not_mentioned	0.9251	not_mentioned	correct	ok	not_mentioned	released	option_probability
Clef-flash	imcs21	test	10342040	symptom_326	10342040	0.002425806	19.934691958129406	not_mentioned	0.9742	not_mentioned	correct	ok	not_mentioned	released	option_probability
Clef-flash	imcs21	test	10342040	symptom_327	10342040	0.002425806	19.934691958129406	not_mentioned	0.8465	not_mentioned	correct	ok	not_mentioned	released	option_probability
Clef-flash	imcs21	test	10342040	symptom_328	10342040	0.002425806	19.934691958129406	positive	0.6586	not_mentioned	incorrect	ok	not_mentioned	released	option_probability
Clef-flash	imcs21	test	10342040	symptom_329	10342040	0.002425806	19.934691958129406	not_mentioned	0.9736	not_mentioned	correct	ok	not_mentioned	released	option_probability
Clef-flash	imcs21	test	10342040	symptom_330	10342040	0.002425806	19.934691958129406	not_mentioned	0.9279	not_mentioned	correct	ok	not_mentioned	released	option_probability
Clef-flash	imcs21	test	10342316	symptom_000	10342316	0.002423298	18.250662624835968	positive	0.9066	positive	correct	ok	positive	released	option_probability
Clef-flash	imcs21	test	10342316	symptom_001	10342316	0.002423298	18.250662624835968	negative	0.8529	not_mentioned	incorrect	ok	not_mentioned	released	option_probability
Clef-flash	imcs21	test	10342316	symptom_002	10342316	0.002423298	18.250662624835968	not_mentioned	0.9012	not_mentioned	correct	ok	not_mentioned	released	option_probability
Clef-flash	imcs21	test	10342316	symptom_003	10342316	0.002423298	18.250662624835968	not_mentioned	0.9264	not_mentioned	correct	ok	not_mentioned	released	option_probability
Clef-flash	imcs21	test	10342316	symptom_004	10342316	0.002423298	18.250662624835968	not_mentioned	0.9536	not_mentioned	correct	ok	not_mentioned	released	option_probability
Clef-flash	imcs21	test	10342316	symptom_005	10342316	0.002423298	18.250662624835968	positive	0.9022	positive	correct	ok	positive	released	option_probability
Clef-flash	imcs21	test	10342316	symptom_006	10342316	0.002423298	18.250662624835968	not_mentioned	0.9491	not_mentioned	correct	ok	not_mentioned	released	option_probability
Clef-flash	imcs21	test	10342316	symptom_007	10342316	0.002423298	18.250662624835968	not_mentioned	0.563	not_mentioned	correct	ok	not_mentioned	released	option_probability
Clef-flash	imcs21	test	10342316	symptom_008	10342316	0.002423298	18.250662624835968	not_mentioned	0.9789	not_mentioned	correct	ok	not_mentioned	released	option_probability
Clef-flash	imcs21	test	10342316	symptom_009	10342316	0.002423298	18.250662624835968	negative	0.756	not_mentioned	incorrect	ok	not_mentioned	released	option_probability
Clef-flash	imcs21	test	10342316	symptom_010	10342316	0.002423298	18.250662624835968	not_mentioned	0.9705	not_mentioned	correct	ok	not_mentioned	released	option_probability
Clef-flash	imcs21	test	10342316	symptom_011	10342316	0.002423298	18.250662624835968	uncertain	0.4852	not_mentioned	incorrect	ok	not_mentioned	released	option_probability
Clef-flash	imcs21	test	10342316	symptom_012	10342316	0.002423298	18.250662624835968	uncertain	0.7984	not_mentioned	incorrect	ok	not_mentioned	released	option_probability
Clef-flash	imcs21	test	10342316	symptom_013	10342316	0.002423298	18.250662624835968	not_mentioned	0.9481	not_mentioned	correct	ok	not_mentioned	released	option_probability
Clef-flash	imcs21	test	10342316	symptom_014	10342316	0.002423298	18.250662624835968	not_mentioned	0.8875	not_mentioned	correct	ok	not_mentioned	released	option_probability
Clef-flash	imcs21	test	10342316	symptom_015	10342316	0.002423298	18.250662624835968	negative	0.5773	not_mentioned	incorrect	ok	not_mentioned	released	option_probability
Clef-flash	imcs21	test	10342316	symptom_016	10342316	0.002423298	18.250662624835968	not_mentioned	0.9782	not_mentioned	correct	ok	not_mentioned	released	option_probability
Clef-flash	imcs21	test	10342316	symptom_017	10342316	0.002423298	18.250662624835968	not_mentioned	0.565	not_mentioned	correct	ok	not_mentioned	released	option_probability
Clef-flash	imcs21	test	10342316	symptom_018	10342316	0.002423298	18.250662624835968	not_mentioned	0.9351	not_mentioned	correct	ok	not_mentioned	released	option_probability
Clef-flash	imcs21	test	10342316	symptom_019	10342316	0.002423298	18.250662624835968	not_mentioned	0.8851	not_mentioned	correct	ok	not_mentioned	released	option_probability
Clef-flash	imcs21	test	10342316	symptom_020	10342316	0.002423298	18.250662624835968	not_mentioned	0.9791	not_mentioned	correct	ok	not_mentioned	released	option_probability
Clef-flash	imcs21	test	10342316	symptom_021	10342316	0.002423298	18.250662624835968	not_mentioned	0.608	not_mentioned	correct	ok	not_mentioned	released	option_probability
Clef-flash	imcs21	test	10342316	symptom_022	10342316	0.002423298	18.250662624835968	not_mentioned	0.4917	not_mentioned	correct	ok	not_mentioned	released	option_probability
Clef-flash	imcs21	test	10342316	symptom_023	10342316	0.002423298	18.250662624835968	not_mentioned	0.9732	not_mentioned	correct	ok	not_mentioned	released	option_probability
Clef-flash	imcs21	test	10342316	symptom_024	10342316	0.002423298	18.250662624835968	uncertain	0.4468	positive	incorrect	ok	positive	released	option_probability
Clef-flash	imcs21	test	10342316	symptom_025	10342316	0.002423298	18.250662624835968	not_mentioned	0.9561	not_mentioned	correct	ok	not_mentioned	released	option_probability
Clef-flash	imcs21	test	10342316	symptom_026	10342316	0.002423298	18.250662624835968	not_mentioned	0.3612	not_mentioned	correct	ok	not_mentioned	released	option_probability
Clef-flash	imcs21	test	10342316	symptom_027	10342316	0.002423298	18.250662624835968	not_mentioned	0.4295	not_mentioned	correct	ok	not_mentioned	released	option_probability
Clef-flash	imcs21	test	10342316	symptom_028	10342316	0.002423298	18.250662624835968	not_mentioned	0.4752	not_mentioned	correct	ok	not_mentioned	released	option_probability
Clef-flash	imcs21	test	10342316	symptom_029	10342316	0.002423298	18.250662624835968	not_mentioned	0.9783	not_mentioned	correct	ok	not_mentioned	released	option_probability
Clef-flash	imcs21	test	10342316	symptom_030	10342316	0.002423298	18.250662624835968	negative	0.8298	not_mentioned	incorrect	ok	not_mentioned	released	option_probability
Clef-flash	imcs21	test	10342316	symptom_031	10342316	0.002423298	18.250662624835968	not_mentioned	0.3288	not_mentioned	correct	ok	not_mentioned	released	option_probability
Clef-flash	imcs21	test	10342316	symptom_032	10342316	0.002423298	18.250662624835968	not_mentioned	0.96	not_mentioned	correct	ok	not_mentioned	released	option_probability
Clef-flash	imcs21	test	10342316	symptom_033	10342316	0.002423298	18.250662624835968	not_mentioned	0.9309	not_mentioned	correct	ok	not_mentioned	released	option_probability
Clef-flash	imcs21	test	10342316	symptom_034	10342316	0.002423298	18.250662624835968	not_mentioned	0.9829	not_mentioned	correct	ok	not_mentioned	released	option_probability
Clef-flash	imcs21	test	10342316	symptom_035	10342316	0.002423298	18.250662624835968	not_mentioned	0.5829	not_mentioned	correct	ok	not_mentioned	released	option_probability
Clef-flash	imcs21	test	10342316	symptom_036	10342316	0.002423298	18.250662624835968	uncertain	0.8717	positive	incorrect	ok	positive	released	option_probability
Clef-flash	imcs21	test	10342316	symptom_037	10342316	0.002423298	18.250662624835968	not_mentioned	0.9547	not_mentioned	correct	ok	not_mentioned	released	option_probability
Clef-flash	imcs21	test	10342316	symptom_038	10342316	0.002423298	18.250662624835968	not_mentioned	0.6968	not_mentioned	correct	ok	not_mentioned	released	option_probability
Clef-flash	imcs21	test	10342316	symptom_039	10342316	0.002423298	18.250662624835968	not_mentioned	0.9485	not_mentioned	correct	ok	not_mentioned	released	option_probability
Clef-flash	imcs21	test	10342316	symptom_040	10342316	0.002423298	18.250662624835968	uncertain	0.5665	negative	incorrect	ok	negative	released	option_probability
Clef-flash	imcs21	test	10342316	symptom_041	10342316	0.002423298	18.250662624835968	not_mentioned	0.9635	not_mentioned	correct	ok	not_mentioned	released	option_probability
Clef-flash	imcs21	test	10342316	symptom_042	10342316	0.002423298	18.250662624835968	positive	0.4594	not_mentioned	incorrect	ok	not_mentioned	released	option_probability
Clef-flash	imcs21	test	10342316	symptom_043	10342316	0.002423298	18.250662624835968	not_mentioned	0.8095	not_mentioned	correct	ok	not_mentioned	released	option_probability
Clef-flash	imcs21	test	10342316	symptom_044	10342316	0.002423298	18.250662624835968	positive	0.7499	not_mentioned	incorrect	ok	not_mentioned	released	option_probability
Clef-flash	imcs21	test	10342316	symptom_045	10342316	0.002423298	18.250662624835968	not_mentioned	0.9498	not_mentioned	correct	ok	not_mentioned	released	option_probability
Clef-flash	imcs21	test	10342316	symptom_046	10342316	0.002423298	18.250662624835968	negative	0.5662	negative	correct	ok	negative	released	option_probability
Clef-flash	imcs21	test	10342316	symptom_047	10342316	0.002423298	18.250662624835968	uncertain	0.6535	not_mentioned	incorrect	ok	not_mentioned	released	option_probability
Clef-flash	imcs21	test	10342316	symptom_048	10342316	0.002423298	18.250662624835968	positive	0.8554	not_mentioned	incorrect	ok	not_mentioned	released	option_probability
Clef-flash	imcs21	test	10342316	symptom_049	10342316	0.002423298	18.250662624835968	not_mentioned	0.8516	not_mentioned	correct	ok	not_mentioned	released	option_probability
Clef-flash	imcs21	test	10342316	symptom_050	10342316	0.002423298	18.250662624835968	not_mentioned	0.8432	not_mentioned	correct	ok	not_mentioned	released	option_probability
Clef-flash	imcs21	test	10342316	symptom_051	10342316	0.002423298	18.250662624835968	not_mentioned	0.6119	not_mentioned	correct	ok	not_mentioned	released	option_probability
Clef-flash	imcs21	test	10342316	symptom_052	10342316	0.002423298	18.250662624835968	negative	0.5459	not_mentioned	incorrect	ok	not_mentioned	released	option_probability
Clef-flash	imcs21	test	10342316	symptom_053	10342316	0.002423298	18.250662624835968	positive	0.4593	positive	correct	ok	positive	released	option_probability
Clef-flash	imcs21	test	10342316	symptom_054	10342316	0.002423298	18.250662624835968	not_mentioned	0.9701	not_mentioned	correct	ok	not_mentioned	released	option_probability
Clef-flash	imcs21	test	10342316	symptom_055	10342316	0.002423298	18.250662624835968	not_mentioned	0.8485	not_mentioned	correct	ok	not_mentioned	released	option_probability
Clef-flash	imcs21	test	10342316	symptom_056	10342316	0.002423298	18.250662624835968	not_mentioned	0.9626	not_mentioned	correct	ok	not_mentioned	released	option_probability
Clef-flash	imcs21	test	10342316	symptom_057	10342316	0.002423298	18.250662624835968	not_mentioned	0.9153	not_mentioned	correct	ok	not_mentioned	released	option_probability
Clef-flash	imcs21	test	10342316	symptom_058	10342316	0.002423298	18.250662624835968	not_mentioned	0.9576	not_mentioned	correct	ok	not_mentioned	released	option_probability
Clef-flash	imcs21	test	10342316	symptom_059	10342316	0.002423298	18.250662624835968	not_mentioned	0.9452	not_mentioned	correct	ok	not_mentioned	released	option_probability
Clef-flash	imcs21	test	10342316	symptom_060	10342316	0.002423298	18.250662624835968	not_mentioned	0.979	not_mentioned	correct	ok	not_mentioned	released	option_probability
Clef-flash	imcs21	test	10342316	symptom_061	10342316	0.002423298	18.250662624835968	not_mentioned	0.7396	not_mentioned	correct	ok	not_mentioned	released	option_probability
Clef-flash	imcs21	test	10342316	symptom_062	10342316	0.002423298	18.250662624835968	not_mentioned	0.9167	not_mentioned	correct	ok	not_mentioned	released	option_probability
Clef-flash	imcs21	test	10342316	symptom_063	10342316	0.002423298	18.250662624835968	not_mentioned	0.8881	not_mentioned	correct	ok	not_mentioned	released	option_probability
Clef-flash	imcs21	test	10342316	symptom_064	10342316	0.002423298	18.250662624835968	not_mentioned	0.9653	not_mentioned	correct	ok	not_mentioned	released	option_probability
Clef-flash	imcs21	test	10342316	symptom_065	10342316	0.002423298	18.250662624835968	not_mentioned	0.9654	not_mentioned	correct	ok	not_mentioned	released	option_probability
Clef-flash	imcs21	test	10342316	symptom_066	10342316	0.002423298	18.250662624835968	not_mentioned	0.9747	not_mentioned	correct	ok	not_mentioned	released	option_probability
Clef-flash	imcs21	test	10342316	symptom_067	10342316	0.002423298	18.250662624835968	not_mentioned	0.4771	not_mentioned	correct	ok	not_mentioned	released	option_probability
Clef-flash	imcs21	test	10342316	symptom_068	10342316	0.002423298	18.250662624835968	uncertain	0.403	not_mentioned	incorrect	ok	not_mentioned	released	option_probability
Clef-flash	imcs21	test	10342316	symptom_069	10342316	0.002423298	18.250662624835968	not_mentioned	0.7841	not_mentioned	correct	ok	not_mentioned	released	option_probability
Clef-flash	imcs21	test	10342316	symptom_070	10342316	0.002423298	18.250662624835968	not_mentioned	0.983	not_mentioned	correct	ok	not_mentioned	released	option_probability
Clef-flash	imcs21	test	10342316	symptom_071	10342316	0.002423298	18.250662624835968	negative	0.5903	not_mentioned	incorrect	ok	not_mentioned	released	option_probability
Clef-flash	imcs21	test	10342316	symptom_072	10342316	0.002423298	18.250662624835968	not_mentioned	0.9661	not_mentioned	correct	ok	not_mentioned	released	option_probability
Clef-flash	imcs21	test	10342316	symptom_073	10342316	0.002423298	18.250662624835968	not_mentioned	0.977	not_mentioned	correct	ok	not_mentioned	released	option_probability
Clef-flash	imcs21	test	10342316	symptom_074	10342316	0.002423298	18.250662624835968	not_mentioned	0.9603	not_mentioned	correct	ok	not_mentioned	released	option_probability
Clef-flash	imcs21	test	10342316	symptom_075	10342316	0.002423298	18.250662624835968	not_mentioned	0.9635	not_mentioned	correct	ok	not_mentioned	released	option_probability
Clef-flash	imcs21	test	10342316	symptom_076	10342316	0.002423298	18.250662624835968	not_mentioned	0.5731	not_mentioned	correct	ok	not_mentioned	released	option_probability
Clef-flash	imcs21	test	10342316	symptom_077	10342316	0.002423298	18.250662624835968	not_mentioned	0.8706	not_mentioned	correct	ok	not_mentioned	released	option_probability
Clef-flash	imcs21	test	10342316	symptom_078	10342316	0.002423298	18.250662624835968	positive	0.3185	not_mentioned	incorrect	ok	not_mentioned	released	option_probability
Clef-flash	imcs21	test	10342316	symptom_079	10342316	0.002423298	18.250662624835968	uncertain	0.6129	not_mentioned	incorrect	ok	not_mentioned	released	option_probability
Clef-flash	imcs21	test	10342316	symptom_080	10342316	0.002423298	18.250662624835968	not_mentioned	0.9112	not_mentioned	correct	ok	not_mentioned	released	option_probability
Clef-flash	imcs21	test	10342316	symptom_081	10342316	0.002423298	18.250662624835968	not_mentioned	0.7872	not_mentioned	correct	ok	not_mentioned	released	option_probability
Clef-flash	imcs21	test	10342316	symptom_082	10342316	0.002423298	18.250662624835968	not_mentioned	0.9714	not_mentioned	correct	ok	not_mentioned	released	option_probability
Clef-flash	imcs21	test	10342316	symptom_083	10342316	0.002423298	18.250662624835968	not_mentioned	0.8643	not_mentioned	correct	ok	not_mentioned	released	option_probability
Clef-flash	imcs21	test	10342316	symptom_084	10342316	0.002423298	18.250662624835968	uncertain	0.3769	not_mentioned	incorrect	ok	not_mentioned	released	option_probability
Clef-flash	imcs21	test	10342316	symptom_085	10342316	0.002423298	18.250662624835968	uncertain	0.71	not_mentioned	incorrect	ok	not_mentioned	released	option_probability
Clef-flash	imcs21	test	10342316	symptom_086	10342316	0.002423298	18.250662624835968	not_mentioned	0.9472	not_mentioned	correct	ok	not_mentioned	released	option_probability
Clef-flash	imcs21	test	10342316	symptom_087	10342316	0.002423298	18.250662624835968	not_mentioned	0.9302	not_mentioned	correct	ok	not_mentioned	released	option_probability
Clef-flash	imcs21	test	10342316	symptom_088	10342316	0.002423298	18.250662624835968	not_mentioned	0.9479	not_mentioned	correct	ok	not_mentioned	released	option_probability
Clef-flash	imcs21	test	10342316	symptom_089	10342316	0.002423298	18.250662624835968	not_mentioned	0.9277	not_mentioned	correct	ok	not_mentioned	released	option_probability
Clef-flash	imcs21	test	10342316	symptom_090	10342316	0.002423298	18.250662624835968	not_mentioned	0.8743	not_mentioned	correct	ok	not_mentioned	released	option_probability
Clef-flash	imcs21	test	10342316	symptom_091	10342316	0.002423298	18.250662624835968	uncertain	0.3199	not_mentioned	incorrect	ok	not_mentioned	released	option_probability
Clef-flash	imcs21	test	10342316	symptom_092	10342316	0.002423298	18.250662624835968	not_mentioned	0.9407	not_mentioned	correct	ok	not_mentioned	released	option_probability
Clef-flash	imcs21	test	10342316	symptom_093	10342316	0.002423298	18.250662624835968	not_mentioned	0.9663	not_mentioned	correct	ok	not_mentioned	released	option_probability
Clef-flash	imcs21	test	10342316	symptom_094	10342316	0.002423298	18.250662624835968	negative	0.5618000000000001	not_mentioned	incorrect	ok	not_mentioned	released	option_probability
Clef-flash	imcs21	test	10342316	symptom_095	10342316	0.002423298	18.250662624835968	not_mentioned	0.9384	not_mentioned	correct	ok	not_mentioned	released	option_probability
Clef-flash	imcs21	test	10342316	symptom_096	10342316	0.002423298	18.250662624835968	not_mentioned	0.9656	not_mentioned	correct	ok	not_mentioned	released	option_probability
Clef-flash	imcs21	test	10342316	symptom_097	10342316	0.002423298	18.250662624835968	negative	0.5418	positive	incorrect	ok	positive	released	option_probability
Clef-flash	imcs21	test	10342316	symptom_098	10342316	0.002423298	18.250662624835968	not_mentioned	0.5296	not_mentioned	correct	ok	not_mentioned	released	option_probability
Clef-flash	imcs21	test	10342316	symptom_099	10342316	0.002423298	18.250662624835968	not_mentioned	0.9189	not_mentioned	correct	ok	not_mentioned	released	option_probability
Clef-flash	imcs21	test	10342316	symptom_100	10342316	0.002423298	18.250662624835968	not_mentioned	0.953	not_mentioned	correct	ok	not_mentioned	released	option_probability
Clef-flash	imcs21	test	10342316	symptom_101	10342316	0.002423298	18.250662624835968	not_mentioned	0.9162	not_mentioned	correct	ok	not_mentioned	released	option_probability
Clef-flash	imcs21	test	10342316	symptom_102	10342316	0.002423298	18.250662624835968	not_mentioned	0.8273	not_mentioned	correct	ok	not_mentioned	released	option_probability
Clef-flash	imcs21	test	10342316	symptom_103	10342316	0.002423298	18.250662624835968	not_mentioned	0.9603	not_mentioned	correct	ok	not_mentioned	released	option_probability
Clef-flash	imcs21	test	10342316	symptom_104	10342316	0.002423298	18.250662624835968	not_mentioned	0.9161	not_mentioned	correct	ok	not_mentioned	released	option_probability
Clef-flash	imcs21	test	10342316	symptom_105	10342316	0.002423298	18.250662624835968	not_mentioned	0.943	not_mentioned	correct	ok	not_mentioned	released	option_probability
Clef-flash	imcs21	test	10342316	symptom_106	10342316	0.002423298	18.250662624835968	not_mentioned	0.9465	not_mentioned	correct	ok	not_mentioned	released	option_probability
Clef-flash	imcs21	test	10342316	symptom_107	10342316	0.002423298	18.250662624835968	not_mentioned	0.9746	not_mentioned	correct	ok	not_mentioned	released	option_probability
Clef-flash	imcs21	test	10342316	symptom_108	10342316	0.002423298	18.250662624835968	not_mentioned	0.9565	not_mentioned	correct	ok	not_mentioned	released	option_probability
Clef-flash	imcs21	test	10342316	symptom_109	10342316	0.002423298	18.250662624835968	not_mentioned	0.8754	not_mentioned	correct	ok	not_mentioned	released	option_probability
Clef-flash	imcs21	test	10342316	symptom_110	10342316	0.002423298	18.250662624835968	not_mentioned	0.9366	not_mentioned	correct	ok	not_mentioned	released	option_probability
Clef-flash	imcs21	test	10342316	symptom_111	10342316	0.002423298	18.250662624835968	not_mentioned	0.9075	not_mentioned	correct	ok	not_mentioned	released	option_probability
Clef-flash	imcs21	test	10342316	symptom_112	10342316	0.002423298	18.250662624835968	not_mentioned	0.8834	not_mentioned	correct	ok	not_mentioned	released	option_probability
Clef-flash	imcs21	test	10342316	symptom_113	10342316	0.002423298	18.250662624835968	not_mentioned	0.8954	not_mentioned	correct	ok	not_mentioned	released	option_probability
Clef-flash	imcs21	test	10342316	symptom_114	10342316	0.002423298	18.250662624835968	not_mentioned	0.7611	not_mentioned	correct	ok	not_mentioned	released	option_probability
Clef-flash	imcs21	test	10342316	symptom_115	10342316	0.002423298	18.250662624835968	not_mentioned	0.8828	not_mentioned	correct	ok	not_mentioned	released	option_probability
Clef-flash	imcs21	test	10342316	symptom_116	10342316	0.002423298	18.250662624835968	not_mentioned	0.8483	not_mentioned	correct	ok	not_mentioned	released	option_probability
Clef-flash	imcs21	test	10342316	symptom_117	10342316	0.002423298	18.250662624835968	not_mentioned	0.9455	not_mentioned	correct	ok	not_mentioned	released	option_probability
Clef-flash	imcs21	test	10342316	symptom_118	10342316	0.002423298	18.250662624835968	negative	0.8534	not_mentioned	incorrect	ok	not_mentioned	released	option_probability
Clef-flash	imcs21	test	10342316	symptom_119	10342316	0.002423298	18.250662624835968	not_mentioned	0.9125	not_mentioned	correct	ok	not_mentioned	released	option_probability
Clef-flash	imcs21	test	10342316	symptom_120	10342316	0.002423298	18.250662624835968	not_mentioned	0.7534	not_mentioned	correct	ok	not_mentioned	released	option_probability
Clef-flash	imcs21	test	10342316	symptom_121	10342316	0.002423298	18.250662624835968	not_mentioned	0.8785	not_mentioned	correct	ok	not_mentioned	released	option_probability
Clef-flash	imcs21	test	10342316	symptom_122	10342316	0.002423298	18.250662624835968	uncertain	0.5363	not_mentioned	incorrect	ok	not_mentioned	released	option_probability
Clef-flash	imcs21	test	10342316	symptom_123	10342316	0.002423298	18.250662624835968	not_mentioned	0.9236	not_mentioned	correct	ok	not_mentioned	released	option_probability
Clef-flash	imcs21	test	10342316	symptom_124	10342316	0.002423298	18.250662624835968	not_mentioned	0.9562	not_mentioned	correct	ok	not_mentioned	released	option_probability
Clef-flash	imcs21	test	10342316	symptom_125	10342316	0.002423298	18.250662624835968	not_mentioned	0.5278	not_mentioned	correct	ok	not_mentioned	released	option_probability
Clef-flash	imcs21	test	10342316	symptom_126	10342316	0.002423298	18.250662624835968	not_mentioned	0.9012	not_mentioned	correct	ok	not_mentioned	released	option_probability
Clef-flash	imcs21	test	10342316	symptom_127	10342316	0.002423298	18.250662624835968	not_mentioned	0.943	not_mentioned	correct	ok	not_mentioned	released	option_probability
Clef-flash	imcs21	test	10342316	symptom_128	10342316	0.002423298	18.250662624835968	not_mentioned	0.9276	not_mentioned	correct	ok	not_mentioned	released	option_probability
Clef-flash	imcs21	test	10342316	symptom_129	10342316	0.002423298	18.250662624835968	uncertain	0.4326	not_mentioned	incorrect	ok	not_mentioned	released	option_probability
Clef-flash	imcs21	test	10342316	symptom_130	10342316	0.002423298	18.250662624835968	not_mentioned	0.9718	not_mentioned	correct	ok	not_mentioned	released	option_probability
Clef-flash	imcs21	test	10342316	symptom_131	10342316	0.002423298	18.250662624835968	uncertain	0.5807	not_mentioned	incorrect	ok	not_mentioned	released	option_probability
Clef-flash	imcs21	test	10342316	symptom_132	10342316	0.002423298	18.250662624835968	not_mentioned	0.9744	not_mentioned	correct	ok	not_mentioned	released	option_probability
Clef-flash	imcs21	test	10342316	symptom_133	10342316	0.002423298	18.250662624835968	uncertain	0.7181	not_mentioned	incorrect	ok	not_mentioned	released	option_probability
Clef-flash	imcs21	test	10342316	symptom_134	10342316	0.002423298	18.250662624835968	not_mentioned	0.5002	not_mentioned	correct	ok	not_mentioned	released	option_probability
Clef-flash	imcs21	test	10342316	symptom_135	10342316	0.002423298	18.250662624835968	not_mentioned	0.9752	not_mentioned	correct	ok	not_mentioned	released	option_probability
Clef-flash	imcs21	test	10342316	symptom_136	10342316	0.002423298	18.250662624835968	not_mentioned	0.984	not_mentioned	correct	ok	not_mentioned	released	option_probability
Clef-flash	imcs21	test	10342316	symptom_137	10342316	0.002423298	18.250662624835968	not_mentioned	0.7912	not_mentioned	correct	ok	not_mentioned	released	option_probability
Clef-flash	imcs21	test	10342316	symptom_138	10342316	0.002423298	18.250662624835968	not_mentioned	0.9283	not_mentioned	correct	ok	not_mentioned	released	option_probability
Clef-flash	imcs21	test	10342316	symptom_139	10342316	0.002423298	18.250662624835968	not_mentioned	0.9491	not_mentioned	correct	ok	not_mentioned	released	option_probability
Clef-flash	imcs21	test	10342316	symptom_140	10342316	0.002423298	18.250662624835968	not_mentioned	0.9205	not_mentioned	correct	ok	not_mentioned	released	option_probability
Clef-flash	imcs21	test	10342316	symptom_141	10342316	0.002423298	18.250662624835968	not_mentioned	0.9618	not_mentioned	correct	ok	not_mentioned	released	option_probability
Clef-flash	imcs21	test	10342316	symptom_142	10342316	0.002423298	18.250662624835968	not_mentioned	0.9623	not_mentioned	correct	ok	not_mentioned	released	option_probability
Clef-flash	imcs21	test	10342316	symptom_143	10342316	0.002423298	18.250662624835968	not_mentioned	0.9765	not_mentioned	correct	ok	not_mentioned	released	option_probability
Clef-flash	imcs21	test	10342316	symptom_144	10342316	0.002423298	18.250662624835968	not_mentioned	0.9718	not_mentioned	correct	ok	not_mentioned	released	option_probability
Clef-flash	imcs21	test	10342316	symptom_145	10342316	0.002423298	18.250662624835968	not_mentioned	0.7905	not_mentioned	correct	ok	not_mentioned	released	option_probability
Clef-flash	imcs21	test	10342316	symptom_146	10342316	0.002423298	18.250662624835968	positive	0.6794	not_mentioned	incorrect	ok	not_mentioned	released	option_probability
Clef-flash	imcs21	test	10342316	symptom_147	10342316	0.002423298	18.250662624835968	not_mentioned	0.9654	not_mentioned	correct	ok	not_mentioned	released	option_probability
Clef-flash	imcs21	test	10342316	symptom_148	10342316	0.002423298	18.250662624835968	uncertain	0.4864	not_mentioned	incorrect	ok	not_mentioned	released	option_probability
Clef-flash	imcs21	test	10342316	symptom_149	10342316	0.002423298	18.250662624835968	not_mentioned	0.9772	not_mentioned	correct	ok	not_mentioned	released	option_probability
Clef-flash	imcs21	test	10342316	symptom_150	10342316	0.002423298	18.250662624835968	not_mentioned	0.9494	not_mentioned	correct	ok	not_mentioned	released	option_probability
Clef-flash	imcs21	test	10342316	symptom_151	10342316	0.002423298	18.250662624835968	not_mentioned	0.9591	not_mentioned	correct	ok	not_mentioned	released	option_probability
Clef-flash	imcs21	test	10342316	symptom_152	10342316	0.002423298	18.250662624835968	not_mentioned	0.6668	not_mentioned	correct	ok	not_mentioned	released	option_probability
Clef-flash	imcs21	test	10342316	symptom_153	10342316	0.002423298	18.250662624835968	not_mentioned	0.9642	not_mentioned	correct	ok	not_mentioned	released	option_probability
Clef-flash	imcs21	test	10342316	symptom_154	10342316	0.002423298	18.250662624835968	positive	0.4832	not_mentioned	incorrect	ok	not_mentioned	released	option_probability
Clef-flash	imcs21	test	10342316	symptom_155	10342316	0.002423298	18.250662624835968	uncertain	0.7308	not_mentioned	incorrect	ok	not_mentioned	released	option_probability
Clef-flash	imcs21	test	10342316	symptom_156	10342316	0.002423298	18.250662624835968	not_mentioned	0.9375	not_mentioned	correct	ok	not_mentioned	released	option_probability
Clef-flash	imcs21	test	10342316	symptom_157	10342316	0.002423298	18.250662624835968	not_mentioned	0.9441	not_mentioned	correct	ok	not_mentioned	released	option_probability
Clef-flash	imcs21	test	10342316	symptom_158	10342316	0.002423298	18.250662624835968	not_mentioned	0.8707	not_mentioned	correct	ok	not_mentioned	released	option_probability
Clef-flash	imcs21	test	10342316	symptom_159	10342316	0.002423298	18.250662624835968	not_mentioned	0.9789	not_mentioned	correct	ok	not_mentioned	released	option_probability
Clef-flash	imcs21	test	10342316	symptom_160	10342316	0.002423298	18.250662624835968	not_mentioned	0.9419	not_mentioned	correct	ok	not_mentioned	released	option_probability
Clef-flash	imcs21	test	10342316	symptom_161	10342316	0.002423298	18.250662624835968	not_mentioned	0.9733	not_mentioned	correct	ok	not_mentioned	released	option_probability
Clef-flash	imcs21	test	10342316	symptom_162	10342316	0.002423298	18.250662624835968	not_mentioned	0.8475	not_mentioned	correct	ok	not_mentioned	released	option_probability
Clef-flash	imcs21	test	10342316	symptom_163	10342316	0.002423298	18.250662624835968	not_mentioned	0.8724	not_mentioned	correct	ok	not_mentioned	released	option_probability
Clef-flash	imcs21	test	10342316	symptom_164	10342316	0.002423298	18.250662624835968	not_mentioned	0.9451	not_mentioned	correct	ok	not_mentioned	released	option_probability
Clef-flash	imcs21	test	10342316	symptom_165	10342316	0.002423298	18.250662624835968	not_mentioned	0.6331	not_mentioned	correct	ok	not_mentioned	released	option_probability
Clef-flash	imcs21	test	10342316	symptom_166	10342316	0.002423298	18.250662624835968	not_mentioned	0.9659	not_mentioned	correct	ok	not_mentioned	released	option_probability
Clef-flash	imcs21	test	10342316	symptom_167	10342316	0.002423298	18.250662624835968	not_mentioned	0.8788	not_mentioned	correct	ok	not_mentioned	released	option_probability
Clef-flash	imcs21	test	10342316	symptom_168	10342316	0.002423298	18.250662624835968	not_mentioned	0.9658	not_mentioned	correct	ok	not_mentioned	released	option_probability
Clef-flash	imcs21	test	10342316	symptom_169	10342316	0.002423298	18.250662624835968	negative	0.7409	not_mentioned	incorrect	ok	not_mentioned	released	option_probability
Clef-flash	imcs21	test	10342316	symptom_170	10342316	0.002423298	18.250662624835968	not_mentioned	0.924	not_mentioned	correct	ok	not_mentioned	released	option_probability
Clef-flash	imcs21	test	10342316	symptom_171	10342316	0.002423298	18.250662624835968	not_mentioned	0.9317	not_mentioned	correct	ok	not_mentioned	released	option_probability
Clef-flash	imcs21	test	10342316	symptom_172	10342316	0.002423298	18.250662624835968	not_mentioned	0.8689	not_mentioned	correct	ok	not_mentioned	released	option_probability
Clef-flash	imcs21	test	10342316	symptom_173	10342316	0.002423298	18.250662624835968	not_mentioned	0.8776	not_mentioned	correct	ok	not_mentioned	released	option_probability
Clef-flash	imcs21	test	10342316	symptom_174	10342316	0.002423298	18.250662624835968	not_mentioned	0.4868	not_mentioned	correct	ok	not_mentioned	released	option_probability
Clef-flash	imcs21	test	10342316	symptom_175	10342316	0.002423298	18.250662624835968	negative	0.4191	not_mentioned	incorrect	ok	not_mentioned	released	option_probability
Clef-flash	imcs21	test	10342316	symptom_176	10342316	0.002423298	18.250662624835968	not_mentioned	0.5299	not_mentioned	correct	ok	not_mentioned	released	option_probability
Clef-flash	imcs21	test	10342316	symptom_177	10342316	0.002423298	18.250662624835968	uncertain	0.8735	negative	incorrect	ok	negative	released	option_probability
Clef-flash	imcs21	test	10342316	symptom_178	10342316	0.002423298	18.250662624835968	not_mentioned	0.9339	not_mentioned	correct	ok	not_mentioned	released	option_probability
Clef-flash	imcs21	test	10342316	symptom_179	10342316	0.002423298	18.250662624835968	not_mentioned	0.9425	not_mentioned	correct	ok	not_mentioned	released	option_probability
Clef-flash	imcs21	test	10342316	symptom_180	10342316	0.002423298	18.250662624835968	not_mentioned	0.9587	not_mentioned	correct	ok	not_mentioned	released	option_probability
Clef-flash	imcs21	test	10342316	symptom_181	10342316	0.002423298	18.250662624835968	not_mentioned	0.9434	not_mentioned	correct	ok	not_mentioned	released	option_probability
Clef-flash	imcs21	test	10342316	symptom_182	10342316	0.002423298	18.250662624835968	not_mentioned	0.9789	not_mentioned	correct	ok	not_mentioned	released	option_probability
Clef-flash	imcs21	test	10342316	symptom_183	10342316	0.002423298	18.250662624835968	not_mentioned	0.9807	not_mentioned	correct	ok	not_mentioned	released	option_probability
Clef-flash	imcs21	test	10342316	symptom_184	10342316	0.002423298	18.250662624835968	not_mentioned	0.9496	not_mentioned	correct	ok	not_mentioned	released	option_probability
Clef-flash	imcs21	test	10342316	symptom_185	10342316	0.002423298	18.250662624835968	negative	0.5917	not_mentioned	incorrect	ok	not_mentioned	released	option_probability
Clef-flash	imcs21	test	10342316	symptom_186	10342316	0.002423298	18.250662624835968	not_mentioned	0.8158	not_mentioned	correct	ok	not_mentioned	released	option_probability
Clef-flash	imcs21	test	10342316	symptom_187	10342316	0.002423298	18.250662624835968	positive	0.8433	not_mentioned	incorrect	ok	not_mentioned	released	option_probability
Clef-flash	imcs21	test	10342316	symptom_188	10342316	0.002423298	18.250662624835968	not_mentioned	0.7751	not_mentioned	correct	ok	not_mentioned	released	option_probability
Clef-flash	imcs21	test	10342316	symptom_189	10342316	0.002423298	18.250662624835968	not_mentioned	0.71	not_mentioned	correct	ok	not_mentioned	released	option_probability
Clef-flash	imcs21	test	10342316	symptom_190	10342316	0.002423298	18.250662624835968	not_mentioned	0.7927	not_mentioned	correct	ok	not_mentioned	released	option_probability
Clef-flash	imcs21	test	10342316	symptom_191	10342316	0.002423298	18.250662624835968	not_mentioned	0.8805	not_mentioned	correct	ok	not_mentioned	released	option_probability
Clef-flash	imcs21	test	10342316	symptom_192	10342316	0.002423298	18.250662624835968	not_mentioned	0.9278	not_mentioned	correct	ok	not_mentioned	released	option_probability
Clef-flash	imcs21	test	10342316	symptom_193	10342316	0.002423298	18.250662624835968	not_mentioned	0.9753	not_mentioned	correct	ok	not_mentioned	released	option_probability
Clef-flash	imcs21	test	10342316	symptom_194	10342316	0.002423298	18.250662624835968	not_mentioned	0.9508	not_mentioned	correct	ok	not_mentioned	released	option_probability
Clef-flash	imcs21	test	10342316	symptom_195	10342316	0.002423298	18.250662624835968	not_mentioned	0.9826	not_mentioned	correct	ok	not_mentioned	released	option_probability
Clef-flash	imcs21	test	10342316	symptom_196	10342316	0.002423298	18.250662624835968	not_mentioned	0.9804	not_mentioned	correct	ok	not_mentioned	released	option_probability
Clef-flash	imcs21	test	10342316	symptom_197	10342316	0.002423298	18.250662624835968	not_mentioned	0.9796	not_mentioned	correct	ok	not_mentioned	released	option_probability
Clef-flash	imcs21	test	10342316	symptom_198	10342316	0.002423298	18.250662624835968	not_mentioned	0.7881	not_mentioned	correct	ok	not_mentioned	released	option_probability
Clef-flash	imcs21	test	10342316	symptom_199	10342316	0.002423298	18.250662624835968	not_mentioned	0.6845	not_mentioned	correct	ok	not_mentioned	released	option_probability
Clef-flash	imcs21	test	10342316	symptom_200	10342316	0.002423298	18.250662624835968	not_mentioned	0.9725	not_mentioned	correct	ok	not_mentioned	released	option_probability
Clef-flash	imcs21	test	10342316	symptom_201	10342316	0.002423298	18.250662624835968	not_mentioned	0.9531	not_mentioned	correct	ok	not_mentioned	released	option_probability
Clef-flash	imcs21	test	10342316	symptom_202	10342316	0.002423298	18.250662624835968	not_mentioned	0.6743	not_mentioned	correct	ok	not_mentioned	released	option_probability
Clef-flash	imcs21	test	10342316	symptom_203	10342316	0.002423298	18.250662624835968	not_mentioned	0.7935	not_mentioned	correct	ok	not_mentioned	released	option_probability
Clef-flash	imcs21	test	10342316	symptom_204	10342316	0.002423298	18.250662624835968	not_mentioned	0.9882	not_mentioned	correct	ok	not_mentioned	released	option_probability
Clef-flash	imcs21	test	10342316	symptom_205	10342316	0.002423298	18.250662624835968	not_mentioned	0.9712	not_mentioned	correct	ok	not_mentioned	released	option_probability
Clef-flash	imcs21	test	10342316	symptom_206	10342316	0.002423298	18.250662624835968	not_mentioned	0.9567	not_mentioned	correct	ok	not_mentioned	released	option_probability
Clef-flash	imcs21	test	10342316	symptom_207	10342316	0.002423298	18.250662624835968	not_mentioned	0.9106	not_mentioned	correct	ok	not_mentioned	released	option_probability
Clef-flash	imcs21	test	10342316	symptom_208	10342316	0.002423298	18.250662624835968	not_mentioned	0.9724	not_mentioned	correct	ok	not_mentioned	released	option_probability
Clef-flash	imcs21	test	10342316	symptom_209	10342316	0.002423298	18.250662624835968	not_mentioned	0.9809	not_mentioned	correct	ok	not_mentioned	released	option_probability
Clef-flash	imcs21	test	10342316	symptom_210	10342316	0.002423298	18.250662624835968	not_mentioned	0.9723	not_mentioned	correct	ok	not_mentioned	released	option_probability
Clef-flash	imcs21	test	10342316	symptom_211	10342316	0.002423298	18.250662624835968	not_mentioned	0.9105	not_mentioned	correct	ok	not_mentioned	released	option_probability
Clef-flash	imcs21	test	10342316	symptom_212	10342316	0.002423298	18.250662624835968	not_mentioned	0.8041	not_mentioned	correct	ok	not_mentioned	released	option_probability
Clef-flash	imcs21	test	10342316	symptom_213	10342316	0.002423298	18.250662624835968	not_mentioned	0.9295	not_mentioned	correct	ok	not_mentioned	released	option_probability
Clef-flash	imcs21	test	10342316	symptom_214	10342316	0.002423298	18.250662624835968	not_mentioned	0.9668	not_mentioned	correct	ok	not_mentioned	released	option_probability
Clef-flash	imcs21	test	10342316	symptom_215	10342316	0.002423298	18.250662624835968	not_mentioned	0.974	not_mentioned	correct	ok	not_mentioned	released	option_probability
Clef-flash	imcs21	test	10342316	symptom_216	10342316	0.002423298	18.250662624835968	not_mentioned	0.9539	not_mentioned	correct	ok	not_mentioned	released	option_probability
Clef-flash	imcs21	test	10342316	symptom_217	10342316	0.002423298	18.250662624835968	not_mentioned	0.9792	not_mentioned	correct	ok	not_mentioned	released	option_probability
Clef-flash	imcs21	test	10342316	symptom_218	10342316	0.002423298	18.250662624835968	not_mentioned	0.9772	not_mentioned	correct	ok	not_mentioned	released	option_probability
Clef-flash	imcs21	test	10342316	symptom_219	10342316	0.002423298	18.250662624835968	not_mentioned	0.9781	not_mentioned	correct	ok	not_mentioned	released	option_probability
Clef-flash	imcs21	test	10342316	symptom_220	10342316	0.002423298	18.250662624835968	not_mentioned	0.8745	not_mentioned	correct	ok	not_mentioned	released	option_probability
Clef-flash	imcs21	test	10342316	symptom_221	10342316	0.002423298	18.250662624835968	not_mentioned	0.9554	not_mentioned	correct	ok	not_mentioned	released	option_probability
Clef-flash	imcs21	test	10342316	symptom_222	10342316	0.002423298	18.250662624835968	uncertain	0.4705	not_mentioned	incorrect	ok	not_mentioned	released	option_probability
Clef-flash	imcs21	test	10342316	symptom_223	10342316	0.002423298	18.250662624835968	not_mentioned	0.9749	not_mentioned	correct	ok	not_mentioned	released	option_probability
Clef-flash	imcs21	test	10342316	symptom_224	10342316	0.002423298	18.250662624835968	not_mentioned	0.9578	not_mentioned	correct	ok	not_mentioned	released	option_probability
Clef-flash	imcs21	test	10342316	symptom_225	10342316	0.002423298	18.250662624835968	not_mentioned	0.8249	not_mentioned	correct	ok	not_mentioned	released	option_probability
Clef-flash	imcs21	test	10342316	symptom_226	10342316	0.002423298	18.250662624835968	not_mentioned	0.9135	not_mentioned	correct	ok	not_mentioned	released	option_probability
Clef-flash	imcs21	test	10342316	symptom_227	10342316	0.002423298	18.250662624835968	not_mentioned	0.9257	not_mentioned	correct	ok	not_mentioned	released	option_probability
Clef-flash	imcs21	test	10342316	symptom_228	10342316	0.002423298	18.250662624835968	not_mentioned	0.9741	not_mentioned	correct	ok	not_mentioned	released	option_probability
Clef-flash	imcs21	test	10342316	symptom_229	10342316	0.002423298	18.250662624835968	not_mentioned	0.9535	not_mentioned	correct	ok	not_mentioned	released	option_probability
Clef-flash	imcs21	test	10342316	symptom_230	10342316	0.002423298	18.250662624835968	not_mentioned	0.8662	not_mentioned	correct	ok	not_mentioned	released	option_probability
Clef-flash	imcs21	test	10342316	symptom_231	10342316	0.002423298	18.250662624835968	not_mentioned	0.9525	not_mentioned	correct	ok	not_mentioned	released	option_probability
Clef-flash	imcs21	test	10342316	symptom_232	10342316	0.002423298	18.250662624835968	not_mentioned	0.7419	not_mentioned	correct	ok	not_mentioned	released	option_probability
Clef-flash	imcs21	test	10342316	symptom_233	10342316	0.002423298	18.250662624835968	not_mentioned	0.75	not_mentioned	correct	ok	not_mentioned	released	option_probability
Clef-flash	imcs21	test	10342316	symptom_234	10342316	0.002423298	18.250662624835968	not_mentioned	0.851	not_mentioned	correct	ok	not_mentioned	released	option_probability
Clef-flash	imcs21	test	10342316	symptom_235	10342316	0.002423298	18.250662624835968	not_mentioned	0.9385	not_mentioned	correct	ok	not_mentioned	released	option_probability
Clef-flash	imcs21	test	10342316	symptom_236	10342316	0.002423298	18.250662624835968	not_mentioned	0.963	not_mentioned	correct	ok	not_mentioned	released	option_probability
Clef-flash	imcs21	test	10342316	symptom_237	10342316	0.002423298	18.250662624835968	not_mentioned	0.5865	not_mentioned	correct	ok	not_mentioned	released	option_probability
Clef-flash	imcs21	test	10342316	symptom_238	10342316	0.002423298	18.250662624835968	positive	0.3207	not_mentioned	incorrect	ok	not_mentioned	released	option_probability
Clef-flash	imcs21	test	10342316	symptom_239	10342316	0.002423298	18.250662624835968	not_mentioned	0.9695	not_mentioned	correct	ok	not_mentioned	released	option_probability
Clef-flash	imcs21	test	10342316	symptom_240	10342316	0.002423298	18.250662624835968	not_mentioned	0.9075	not_mentioned	correct	ok	not_mentioned	released	option_probability
Clef-flash	imcs21	test	10342316	symptom_241	10342316	0.002423298	18.250662624835968	not_mentioned	0.982	not_mentioned	correct	ok	not_mentioned	released	option_probability
Clef-flash	imcs21	test	10342316	symptom_242	10342316	0.002423298	18.250662624835968	not_mentioned	0.9766	not_mentioned	correct	ok	not_mentioned	released	option_probability
Clef-flash	imcs21	test	10342316	symptom_243	10342316	0.002423298	18.250662624835968	uncertain	0.3208	not_mentioned	incorrect	ok	not_mentioned	released	option_probability
Clef-flash	imcs21	test	10342316	symptom_244	10342316	0.002423298	18.250662624835968	not_mentioned	0.5333	not_mentioned	correct	ok	not_mentioned	released	option_probability
Clef-flash	imcs21	test	10342316	symptom_245	10342316	0.002423298	18.250662624835968	not_mentioned	0.86	not_mentioned	correct	ok	not_mentioned	released	option_probability
Clef-flash	imcs21	test	10342316	symptom_246	10342316	0.002423298	18.250662624835968	not_mentioned	0.9321	not_mentioned	correct	ok	not_mentioned	released	option_probability
Clef-flash	imcs21	test	10342316	symptom_247	10342316	0.002423298	18.250662624835968	positive	0.3345	not_mentioned	incorrect	ok	not_mentioned	released	option_probability
Clef-flash	imcs21	test	10342316	symptom_248	10342316	0.002423298	18.250662624835968	not_mentioned	0.9362	not_mentioned	correct	ok	not_mentioned	released	option_probability
Clef-flash	imcs21	test	10342316	symptom_249	10342316	0.002423298	18.250662624835968	not_mentioned	0.4576	not_mentioned	correct	ok	not_mentioned	released	option_probability
Clef-flash	imcs21	test	10342316	symptom_250	10342316	0.002423298	18.250662624835968	not_mentioned	0.4797	not_mentioned	correct	ok	not_mentioned	released	option_probability
Clef-flash	imcs21	test	10342316	symptom_251	10342316	0.002423298	18.250662624835968	not_mentioned	0.8403	not_mentioned	correct	ok	not_mentioned	released	option_probability
Clef-flash	imcs21	test	10342316	symptom_252	10342316	0.002423298	18.250662624835968	not_mentioned	0.8927	not_mentioned	correct	ok	not_mentioned	released	option_probability
Clef-flash	imcs21	test	10342316	symptom_253	10342316	0.002423298	18.250662624835968	not_mentioned	0.9572	not_mentioned	correct	ok	not_mentioned	released	option_probability
Clef-flash	imcs21	test	10342316	symptom_254	10342316	0.002423298	18.250662624835968	not_mentioned	0.8939	not_mentioned	correct	ok	not_mentioned	released	option_probability
Clef-flash	imcs21	test	10342316	symptom_255	10342316	0.002423298	18.250662624835968	not_mentioned	0.9627	not_mentioned	correct	ok	not_mentioned	released	option_probability
Clef-flash	imcs21	test	10342316	symptom_256	10342316	0.002423298	18.250662624835968	not_mentioned	0.8698	not_mentioned	correct	ok	not_mentioned	released	option_probability
Clef-flash	imcs21	test	10342316	symptom_257	10342316	0.002423298	18.250662624835968	not_mentioned	0.9809	not_mentioned	correct	ok	not_mentioned	released	option_probability
Clef-flash	imcs21	test	10342316	symptom_258	10342316	0.002423298	18.250662624835968	not_mentioned	0.9707	not_mentioned	correct	ok	not_mentioned	released	option_probability
Clef-flash	imcs21	test	10342316	symptom_259	10342316	0.002423298	18.250662624835968	not_mentioned	0.8386	not_mentioned	correct	ok	not_mentioned	released	option_probability
Clef-flash	imcs21	test	10342316	symptom_260	10342316	0.002423298	18.250662624835968	positive	0.8167	not_mentioned	incorrect	ok	not_mentioned	released	option_probability
Clef-flash	imcs21	test	10342316	symptom_261	10342316	0.002423298	18.250662624835968	not_mentioned	0.9863	not_mentioned	correct	ok	not_mentioned	released	option_probability
Clef-flash	imcs21	test	10342316	symptom_262	10342316	0.002423298	18.250662624835968	not_mentioned	0.9675	not_mentioned	correct	ok	not_mentioned	released	option_probability
Clef-flash	imcs21	test	10342316	symptom_263	10342316	0.002423298	18.250662624835968	not_mentioned	0.9502	not_mentioned	correct	ok	not_mentioned	released	option_probability
Clef-flash	imcs21	test	10342316	symptom_264	10342316	0.002423298	18.250662624835968	not_mentioned	0.9565	not_mentioned	correct	ok	not_mentioned	released	option_probability
Clef-flash	imcs21	test	10342316	symptom_265	10342316	0.002423298	18.250662624835968	not_mentioned	0.9262	not_mentioned	correct	ok	not_mentioned	released	option_probability
Clef-flash	imcs21	test	10342316	symptom_266	10342316	0.002423298	18.250662624835968	not_mentioned	0.9754	not_mentioned	correct	ok	not_mentioned	released	option_probability
Clef-flash	imcs21	test	10342316	symptom_267	10342316	0.002423298	18.250662624835968	not_mentioned	0.6715	not_mentioned	correct	ok	not_mentioned	released	option_probability
Clef-flash	imcs21	test	10342316	symptom_268	10342316	0.002423298	18.250662624835968	not_mentioned	0.9739	not_mentioned	correct	ok	not_mentioned	released	option_probability
Clef-flash	imcs21	test	10342316	symptom_269	10342316	0.002423298	18.250662624835968	not_mentioned	0.9829	not_mentioned	correct	ok	not_mentioned	released	option_probability
Clef-flash	imcs21	test	10342316	symptom_270	10342316	0.002423298	18.250662624835968	not_mentioned	0.6281	not_mentioned	correct	ok	not_mentioned	released	option_probability
Clef-flash	imcs21	test	10342316	symptom_271	10342316	0.002423298	18.250662624835968	not_mentioned	0.4972	not_mentioned	correct	ok	not_mentioned	released	option_probability
Clef-flash	imcs21	test	10342316	symptom_272	10342316	0.002423298	18.250662624835968	not_mentioned	0.9265	not_mentioned	correct	ok	not_mentioned	released	option_probability
Clef-flash	imcs21	test	10342316	symptom_273	10342316	0.002423298	18.250662624835968	not_mentioned	0.9525	not_mentioned	correct	ok	not_mentioned	released	option_probability
Clef-flash	imcs21	test	10342316	symptom_274	10342316	0.002423298	18.250662624835968	not_mentioned	0.9675	not_mentioned	correct	ok	not_mentioned	released	option_probability
Clef-flash	imcs21	test	10342316	symptom_275	10342316	0.002423298	18.250662624835968	not_mentioned	0.7007	not_mentioned	correct	ok	not_mentioned	released	option_probability
Clef-flash	imcs21	test	10342316	symptom_276	10342316	0.002423298	18.250662624835968	not_mentioned	0.9811	not_mentioned	correct	ok	not_mentioned	released	option_probability
Clef-flash	imcs21	test	10342316	symptom_277	10342316	0.002423298	18.250662624835968	not_mentioned	0.9723	not_mentioned	correct	ok	not_mentioned	released	option_probability
Clef-flash	imcs21	test	10342316	symptom_278	10342316	0.002423298	18.250662624835968	not_mentioned	0.9202	not_mentioned	correct	ok	not_mentioned	released	option_probability
Clef-flash	imcs21	test	10342316	symptom_279	10342316	0.002423298	18.250662624835968	not_mentioned	0.974	not_mentioned	correct	ok	not_mentioned	released	option_probability
Clef-flash	imcs21	test	10342316	symptom_280	10342316	0.002423298	18.250662624835968	not_mentioned	0.8872	not_mentioned	correct	ok	not_mentioned	released	option_probability
Clef-flash	imcs21	test	10342316	symptom_281	10342316	0.002423298	18.250662624835968	not_mentioned	0.917	not_mentioned	correct	ok	not_mentioned	released	option_probability
Clef-flash	imcs21	test	10342316	symptom_282	10342316	0.002423298	18.250662624835968	not_mentioned	0.7987	not_mentioned	correct	ok	not_mentioned	released	option_probability
Clef-flash	imcs21	test	10342316	symptom_283	10342316	0.002423298	18.250662624835968	not_mentioned	0.7262	not_mentioned	correct	ok	not_mentioned	released	option_probability
Clef-flash	imcs21	test	10342316	symptom_284	10342316	0.002423298	18.250662624835968	not_mentioned	0.6803	not_mentioned	correct	ok	not_mentioned	released	option_probability
Clef-flash	imcs21	test	10342316	symptom_285	10342316	0.002423298	18.250662624835968	not_mentioned	0.9503	not_mentioned	correct	ok	not_mentioned	released	option_probability
Clef-flash	imcs21	test	10342316	symptom_286	10342316	0.002423298	18.250662624835968	not_mentioned	0.931	not_mentioned	correct	ok	not_mentioned	released	option_probability
Clef-flash	imcs21	test	10342316	symptom_287	10342316	0.002423298	18.250662624835968	not_mentioned	0.9712	not_mentioned	correct	ok	not_mentioned	released	option_probability
Clef-flash	imcs21	test	10342316	symptom_288	10342316	0.002423298	18.250662624835968	not_mentioned	0.9614	not_mentioned	correct	ok	not_mentioned	released	option_probability
Clef-flash	imcs21	test	10342316	symptom_289	10342316	0.002423298	18.250662624835968	not_mentioned	0.866	not_mentioned	correct	ok	not_mentioned	released	option_probability
Clef-flash	imcs21	test	10342316	symptom_290	10342316	0.002423298	18.250662624835968	not_mentioned	0.3345	not_mentioned	correct	ok	not_mentioned	released	option_probability
Clef-flash	imcs21	test	10342316	symptom_291	10342316	0.002423298	18.250662624835968	not_mentioned	0.9234	not_mentioned	correct	ok	not_mentioned	released	option_probability
Clef-flash	imcs21	test	10342316	symptom_292	10342316	0.002423298	18.250662624835968	not_mentioned	0.9276	not_mentioned	correct	ok	not_mentioned	released	option_probability
Clef-flash	imcs21	test	10342316	symptom_293	10342316	0.002423298	18.250662624835968	not_mentioned	0.7241	not_mentioned	correct	ok	not_mentioned	released	option_probability
Clef-flash	imcs21	test	10342316	symptom_294	10342316	0.002423298	18.250662624835968	not_mentioned	0.8472	not_mentioned	correct	ok	not_mentioned	released	option_probability
Clef-flash	imcs21	test	10342316	symptom_295	10342316	0.002423298	18.250662624835968	not_mentioned	0.9274	not_mentioned	correct	ok	not_mentioned	released	option_probability
Clef-flash	imcs21	test	10342316	symptom_296	10342316	0.002423298	18.250662624835968	not_mentioned	0.9283	not_mentioned	correct	ok	not_mentioned	released	option_probability
Clef-flash	imcs21	test	10342316	symptom_297	10342316	0.002423298	18.250662624835968	not_mentioned	0.8452000000000001	not_mentioned	correct	ok	not_mentioned	released	option_probability
Clef-flash	imcs21	test	10342316	symptom_298	10342316	0.002423298	18.250662624835968	not_mentioned	0.964	not_mentioned	correct	ok	not_mentioned	released	option_probability
Clef-flash	imcs21	test	10342316	symptom_299	10342316	0.002423298	18.250662624835968	not_mentioned	0.9749	not_mentioned	correct	ok	not_mentioned	released	option_probability
Clef-flash	imcs21	test	10342316	symptom_300	10342316	0.002423298	18.250662624835968	not_mentioned	0.8893	not_mentioned	correct	ok	not_mentioned	released	option_probability
Clef-flash	imcs21	test	10342316	symptom_301	10342316	0.002423298	18.250662624835968	uncertain	0.3713	not_mentioned	incorrect	ok	not_mentioned	released	option_probability
Clef-flash	imcs21	test	10342316	symptom_302	10342316	0.002423298	18.250662624835968	not_mentioned	0.5628	not_mentioned	correct	ok	not_mentioned	released	option_probability
Clef-flash	imcs21	test	10342316	symptom_303	10342316	0.002423298	18.250662624835968	not_mentioned	0.97	not_mentioned	correct	ok	not_mentioned	released	option_probability
Clef-flash	imcs21	test	10342316	symptom_304	10342316	0.002423298	18.250662624835968	not_mentioned	0.9367	not_mentioned	correct	ok	not_mentioned	released	option_probability
Clef-flash	imcs21	test	10342316	symptom_305	10342316	0.002423298	18.250662624835968	not_mentioned	0.8916	not_mentioned	correct	ok	not_mentioned	released	option_probability
Clef-flash	imcs21	test	10342316	symptom_306	10342316	0.002423298	18.250662624835968	not_mentioned	0.9661	not_mentioned	correct	ok	not_mentioned	released	option_probability
Clef-flash	imcs21	test	10342316	symptom_307	10342316	0.002423298	18.250662624835968	not_mentioned	0.9624	not_mentioned	correct	ok	not_mentioned	released	option_probability
Clef-flash	imcs21	test	10342316	symptom_308	10342316	0.002423298	18.250662624835968	not_mentioned	0.9606	not_mentioned	correct	ok	not_mentioned	released	option_probability
Clef-flash	imcs21	test	10342316	symptom_309	10342316	0.002423298	18.250662624835968	not_mentioned	0.7364	not_mentioned	correct	ok	not_mentioned	released	option_probability
Clef-flash	imcs21	test	10342316	symptom_310	10342316	0.002423298	18.250662624835968	not_mentioned	0.9214	not_mentioned	correct	ok	not_mentioned	released	option_probability
Clef-flash	imcs21	test	10342316	symptom_311	10342316	0.002423298	18.250662624835968	not_mentioned	0.9353	not_mentioned	correct	ok	not_mentioned	released	option_probability
Clef-flash	imcs21	test	10342316	symptom_312	10342316	0.002423298	18.250662624835968	not_mentioned	0.8034	not_mentioned	correct	ok	not_mentioned	released	option_probability
Clef-flash	imcs21	test	10342316	symptom_313	10342316	0.002423298	18.250662624835968	not_mentioned	0.8746	not_mentioned	correct	ok	not_mentioned	released	option_probability
Clef-flash	imcs21	test	10342316	symptom_314	10342316	0.002423298	18.250662624835968	not_mentioned	0.935	not_mentioned	correct	ok	not_mentioned	released	option_probability
Clef-flash	imcs21	test	10342316	symptom_315	10342316	0.002423298	18.250662624835968	not_mentioned	0.9713	not_mentioned	correct	ok	not_mentioned	released	option_probability
Clef-flash	imcs21	test	10342316	symptom_316	10342316	0.002423298	18.250662624835968	negative	0.4506	not_mentioned	incorrect	ok	not_mentioned	released	option_probability
Clef-flash	imcs21	test	10342316	symptom_317	10342316	0.002423298	18.250662624835968	not_mentioned	0.7531	not_mentioned	correct	ok	not_mentioned	released	option_probability
Clef-flash	imcs21	test	10342316	symptom_318	10342316	0.002423298	18.250662624835968	not_mentioned	0.9597	not_mentioned	correct	ok	not_mentioned	released	option_probability
Clef-flash	imcs21	test	10342316	symptom_319	10342316	0.002423298	18.250662624835968	not_mentioned	0.7583	not_mentioned	correct	ok	not_mentioned	released	option_probability
Clef-flash	imcs21	test	10342316	symptom_320	10342316	0.002423298	18.250662624835968	not_mentioned	0.9431	not_mentioned	correct	ok	not_mentioned	released	option_probability
Clef-flash	imcs21	test	10342316	symptom_321	10342316	0.002423298	18.250662624835968	not_mentioned	0.9591	not_mentioned	correct	ok	not_mentioned	released	option_probability
Clef-flash	imcs21	test	10342316	symptom_322	10342316	0.002423298	18.250662624835968	not_mentioned	0.9693	not_mentioned	correct	ok	not_mentioned	released	option_probability
Clef-flash	imcs21	test	10342316	symptom_323	10342316	0.002423298	18.250662624835968	not_mentioned	0.9787	not_mentioned	correct	ok	not_mentioned	released	option_probability
Clef-flash	imcs21	test	10342316	symptom_324	10342316	0.002423298	18.250662624835968	not_mentioned	0.975	not_mentioned	correct	ok	not_mentioned	released	option_probability
Clef-flash	imcs21	test	10342316	symptom_325	10342316	0.002423298	18.250662624835968	not_mentioned	0.9773	not_mentioned	correct	ok	not_mentioned	released	option_probability
Clef-flash	imcs21	test	10342316	symptom_326	10342316	0.002423298	18.250662624835968	not_mentioned	0.9821	not_mentioned	correct	ok	not_mentioned	released	option_probability
Clef-flash	imcs21	test	10342316	symptom_327	10342316	0.002423298	18.250662624835968	not_mentioned	0.9503	not_mentioned	correct	ok	not_mentioned	released	option_probability
Clef-flash	imcs21	test	10342316	symptom_328	10342316	0.002423298	18.250662624835968	uncertain	0.5399	not_mentioned	incorrect	ok	not_mentioned	released	option_probability
Clef-flash	imcs21	test	10342316	symptom_329	10342316	0.002423298	18.250662624835968	not_mentioned	0.9786	not_mentioned	correct	ok	not_mentioned	released	option_probability
Clef-flash	imcs21	test	10342316	symptom_330	10342316	0.002423298	18.250662624835968	not_mentioned	0.9724	not_mentioned	correct	ok	not_mentioned	released	option_probability
Clef-flash	imcs21	test	10343403	symptom_000	10343403	0.002413494	18.434646249981597	positive	0.9451	positive	correct	ok	positive	released	option_probability
Clef-flash	imcs21	test	10343403	symptom_001	10343403	0.002413494	18.434646249981597	negative	0.9172	not_mentioned	incorrect	ok	not_mentioned	released	option_probability
Clef-flash	imcs21	test	10343403	symptom_002	10343403	0.002413494	18.434646249981597	not_mentioned	0.4127	negative	incorrect	ok	negative	released	option_probability
Clef-flash	imcs21	test	10343403	symptom_003	10343403	0.002413494	18.434646249981597	negative	0.9653	negative	correct	ok	negative	released	option_probability
Clef-flash	imcs21	test	10343403	symptom_004	10343403	0.002413494	18.434646249981597	not_mentioned	0.9519	not_mentioned	correct	ok	not_mentioned	released	option_probability
Clef-flash	imcs21	test	10343403	symptom_005	10343403	0.002413494	18.434646249981597	uncertain	0.3843	negative	incorrect	ok	negative	released	option_probability
Clef-flash	imcs21	test	10343403	symptom_006	10343403	0.002413494	18.434646249981597	not_mentioned	0.4784	not_mentioned	correct	ok	not_mentioned	released	option_probability
Clef-flash	imcs21	test	10343403	symptom_007	10343403	0.002413494	18.434646249981597	not_mentioned	0.6329	not_mentioned	correct	ok	not_mentioned	released	option_probability
Clef-flash	imcs21	test	10343403	symptom_008	10343403	0.002413494	18.434646249981597	not_mentioned	0.9804	not_mentioned	correct	ok	not_mentioned	released	option_probability
Clef-flash	imcs21	test	10343403	symptom_009	10343403	0.002413494	18.434646249981597	negative	0.5601	not_mentioned	incorrect	ok	not_mentioned	released	option_probability
Clef-flash	imcs21	test	10343403	symptom_010	10343403	0.002413494	18.434646249981597	not_mentioned	0.9571	not_mentioned	correct	ok	not_mentioned	released	option_probability
Clef-flash	imcs21	test	10343403	symptom_011	10343403	0.002413494	18.434646249981597	uncertain	0.8803	positive	incorrect	ok	positive	released	option_probability
Clef-flash	imcs21	test	10343403	symptom_012	10343403	0.002413494	18.434646249981597	not_mentioned	0.7824	not_mentioned	correct	ok	not_mentioned	released	option_probability
Clef-flash	imcs21	test	10343403	symptom_013	10343403	0.002413494	18.434646249981597	negative	0.6465	not_mentioned	incorrect	ok	not_mentioned	released	option_probability
Clef-flash	imcs21	test	10343403	symptom_014	10343403	0.002413494	18.434646249981597	not_mentioned	0.8955	not_mentioned	correct	ok	not_mentioned	released	option_probability
Clef-flash	imcs21	test	10343403	symptom_015	10343403	0.002413494	18.434646249981597	negative	0.5815	not_mentioned	incorrect	ok	not_mentioned	released	option_probability
Clef-flash	imcs21	test	10343403	symptom_016	10343403	0.002413494	18.434646249981597	not_mentioned	0.9809	not_mentioned	correct	ok	not_mentioned	released	option_probability
Clef-flash	imcs21	test	10343403	symptom_017	10343403	0.002413494	18.434646249981597	not_mentioned	0.8032	not_mentioned	correct	ok	not_mentioned	released	option_probability
Clef-flash	imcs21	test	10343403	symptom_018	10343403	0.002413494	18.434646249981597	not_mentioned	0.8688	not_mentioned	correct	ok	not_mentioned	released	option_probability
Clef-flash	imcs21	test	10343403	symptom_019	10343403	0.002413494	18.434646249981597	negative	0.6152	not_mentioned	incorrect	ok	not_mentioned	released	option_probability
Clef-flash	imcs21	test	10343403	symptom_020	10343403	0.002413494	18.434646249981597	not_mentioned	0.9805	not_mentioned	correct	ok	not_mentioned	released	option_probability
Clef-flash	imcs21	test	10343403	symptom_021	10343403	0.002413494	18.434646249981597	not_mentioned	0.8473	not_mentioned	correct	ok	not_mentioned	released	option_probability
Clef-flash	imcs21	test	10343403	symptom_022	10343403	0.002413494	18.434646249981597	not_mentioned	0.5219	not_mentioned	correct	ok	not_mentioned	released	option_probability
Clef-flash	imcs21	test	10343403	symptom_023	10343403	0.002413494	18.434646249981597	not_mentioned	0.9766	not_mentioned	correct	ok	not_mentioned	released	option_probability
Clef-flash	imcs21	test	10343403	symptom_024	10343403	0.002413494	18.434646249981597	positive	0.8367	not_mentioned	incorrect	ok	not_mentioned	released	option_probability
Clef-flash	imcs21	test	10343403	symptom_025	10343403	0.002413494	18.434646249981597	not_mentioned	0.9549	not_mentioned	correct	ok	not_mentioned	released	option_probability
Clef-flash	imcs21	test	10343403	symptom_026	10343403	0.002413494	18.434646249981597	not_mentioned	0.3735	not_mentioned	correct	ok	not_mentioned	released	option_probability
Clef-flash	imcs21	test	10343403	symptom_027	10343403	0.002413494	18.434646249981597	not_mentioned	0.9404	not_mentioned	correct	ok	not_mentioned	released	option_probability
Clef-flash	imcs21	test	10343403	symptom_028	10343403	0.002413494	18.434646249981597	not_mentioned	0.8655	not_mentioned	correct	ok	not_mentioned	released	option_probability
Clef-flash	imcs21	test	10343403	symptom_029	10343403	0.002413494	18.434646249981597	not_mentioned	0.9825	not_mentioned	correct	ok	not_mentioned	released	option_probability
Clef-flash	imcs21	test	10343403	symptom_030	10343403	0.002413494	18.434646249981597	negative	0.625	not_mentioned	incorrect	ok	not_mentioned	released	option_probability
Clef-flash	imcs21	test	10343403	symptom_031	10343403	0.002413494	18.434646249981597	not_mentioned	0.9652	not_mentioned	correct	ok	not_mentioned	released	option_probability
Clef-flash	imcs21	test	10343403	symptom_032	10343403	0.002413494	18.434646249981597	not_mentioned	0.9774	not_mentioned	correct	ok	not_mentioned	released	option_probability
Clef-flash	imcs21	test	10343403	symptom_033	10343403	0.002413494	18.434646249981597	not_mentioned	0.9278	not_mentioned	correct	ok	not_mentioned	released	option_probability
Clef-flash	imcs21	test	10343403	symptom_034	10343403	0.002413494	18.434646249981597	not_mentioned	0.9824	not_mentioned	correct	ok	not_mentioned	released	option_probability
Clef-flash	imcs21	test	10343403	symptom_035	10343403	0.002413494	18.434646249981597	not_mentioned	0.4807	not_mentioned	correct	ok	not_mentioned	released	option_probability
Clef-flash	imcs21	test	10343403	symptom_036	10343403	0.002413494	18.434646249981597	uncertain	0.7713	not_mentioned	incorrect	ok	not_mentioned	released	option_probability
Clef-flash	imcs21	test	10343403	symptom_037	10343403	0.002413494	18.434646249981597	not_mentioned	0.9235	not_mentioned	correct	ok	not_mentioned	released	option_probability
Clef-flash	imcs21	test	10343403	symptom_038	10343403	0.002413494	18.434646249981597	not_mentioned	0.7787000000000001	not_mentioned	correct	ok	not_mentioned	released	option_probability
Clef-flash	imcs21	test	10343403	symptom_039	10343403	0.002413494	18.434646249981597	not_mentioned	0.9726	not_mentioned	correct	ok	not_mentioned	released	option_probability
Clef-flash	imcs21	test	10343403	symptom_040	10343403	0.002413494	18.434646249981597	not_mentioned	0.8476	not_mentioned	correct	ok	not_mentioned	released	option_probability
Clef-flash	imcs21	test	10343403	symptom_041	10343403	0.002413494	18.434646249981597	not_mentioned	0.9726	not_mentioned	correct	ok	not_mentioned	released	option_probability
Clef-flash	imcs21	test	10343403	symptom_042	10343403	0.002413494	18.434646249981597	not_mentioned	0.5099	not_mentioned	correct	ok	not_mentioned	released	option_probability
Clef-flash	imcs21	test	10343403	symptom_043	10343403	0.002413494	18.434646249981597	not_mentioned	0.9004	not_mentioned	correct	ok	not_mentioned	released	option_probability
Clef-flash	imcs21	test	10343403	symptom_044	10343403	0.002413494	18.434646249981597	not_mentioned	0.5742	not_mentioned	correct	ok	not_mentioned	released	option_probability
Clef-flash	imcs21	test	10343403	symptom_045	10343403	0.002413494	18.434646249981597	not_mentioned	0.8981	not_mentioned	correct	ok	not_mentioned	released	option_probability
Clef-flash	imcs21	test	10343403	symptom_046	10343403	0.002413494	18.434646249981597	positive	0.7231	not_mentioned	incorrect	ok	not_mentioned	released	option_probability
Clef-flash	imcs21	test	10343403	symptom_047	10343403	0.002413494	18.434646249981597	not_mentioned	0.6185	not_mentioned	correct	ok	not_mentioned	released	option_probability
Clef-flash	imcs21	test	10343403	symptom_048	10343403	0.002413494	18.434646249981597	positive	0.6651	not_mentioned	incorrect	ok	not_mentioned	released	option_probability
Clef-flash	imcs21	test	10343403	symptom_049	10343403	0.002413494	18.434646249981597	not_mentioned	0.797	not_mentioned	correct	ok	not_mentioned	released	option_probability
Clef-flash	imcs21	test	10343403	symptom_050	10343403	0.002413494	18.434646249981597	not_mentioned	0.9311	not_mentioned	correct	ok	not_mentioned	released	option_probability
Clef-flash	imcs21	test	10343403	symptom_051	10343403	0.002413494	18.434646249981597	not_mentioned	0.9207	not_mentioned	correct	ok	not_mentioned	released	option_probability
Clef-flash	imcs21	test	10343403	symptom_052	10343403	0.002413494	18.434646249981597	negative	0.4712	not_mentioned	incorrect	ok	not_mentioned	released	option_probability
Clef-flash	imcs21	test	10343403	symptom_053	10343403	0.002413494	18.434646249981597	not_mentioned	0.9701	not_mentioned	correct	ok	not_mentioned	released	option_probability
Clef-flash	imcs21	test	10343403	symptom_054	10343403	0.002413494	18.434646249981597	not_mentioned	0.9691	not_mentioned	correct	ok	not_mentioned	released	option_probability
Clef-flash	imcs21	test	10343403	symptom_055	10343403	0.002413494	18.434646249981597	not_mentioned	0.9419	not_mentioned	correct	ok	not_mentioned	released	option_probability
Clef-flash	imcs21	test	10343403	symptom_056	10343403	0.002413494	18.434646249981597	not_mentioned	0.9805	not_mentioned	correct	ok	not_mentioned	released	option_probability
Clef-flash	imcs21	test	10343403	symptom_057	10343403	0.002413494	18.434646249981597	not_mentioned	0.9103	not_mentioned	correct	ok	not_mentioned	released	option_probability
Clef-flash	imcs21	test	10343403	symptom_058	10343403	0.002413494	18.434646249981597	not_mentioned	0.9545	not_mentioned	correct	ok	not_mentioned	released	option_probability
Clef-flash	imcs21	test	10343403	symptom_059	10343403	0.002413494	18.434646249981597	not_mentioned	0.9164	not_mentioned	correct	ok	not_mentioned	released	option_probability
Clef-flash	imcs21	test	10343403	symptom_060	10343403	0.002413494	18.434646249981597	not_mentioned	0.9816	not_mentioned	correct	ok	not_mentioned	released	option_probability
Clef-flash	imcs21	test	10343403	symptom_061	10343403	0.002413494	18.434646249981597	not_mentioned	0.968	not_mentioned	correct	ok	not_mentioned	released	option_probability
Clef-flash	imcs21	test	10343403	symptom_062	10343403	0.002413494	18.434646249981597	not_mentioned	0.8977	not_mentioned	correct	ok	not_mentioned	released	option_probability
Clef-flash	imcs21	test	10343403	symptom_063	10343403	0.002413494	18.434646249981597	not_mentioned	0.4382	not_mentioned	correct	ok	not_mentioned	released	option_probability
Clef-flash	imcs21	test	10343403	symptom_064	10343403	0.002413494	18.434646249981597	not_mentioned	0.9668	not_mentioned	correct	ok	not_mentioned	released	option_probability
Clef-flash	imcs21	test	10343403	symptom_065	10343403	0.002413494	18.434646249981597	not_mentioned	0.9843	not_mentioned	correct	ok	not_mentioned	released	option_probability
Clef-flash	imcs21	test	10343403	symptom_066	10343403	0.002413494	18.434646249981597	not_mentioned	0.9705	not_mentioned	correct	ok	not_mentioned	released	option_probability
Clef-flash	imcs21	test	10343403	symptom_067	10343403	0.002413494	18.434646249981597	not_mentioned	0.9548	not_mentioned	correct	ok	not_mentioned	released	option_probability
Clef-flash	imcs21	test	10343403	symptom_068	10343403	0.002413494	18.434646249981597	not_mentioned	0.8879	not_mentioned	correct	ok	not_mentioned	released	option_probability
Clef-flash	imcs21	test	10343403	symptom_069	10343403	0.002413494	18.434646249981597	not_mentioned	0.789	not_mentioned	correct	ok	not_mentioned	released	option_probability
Clef-flash	imcs21	test	10343403	symptom_070	10343403	0.002413494	18.434646249981597	not_mentioned	0.9821	not_mentioned	correct	ok	not_mentioned	released	option_probability
Clef-flash	imcs21	test	10343403	symptom_071	10343403	0.002413494	18.434646249981597	positive	0.4016	not_mentioned	incorrect	ok	not_mentioned	released	option_probability
Clef-flash	imcs21	test	10343403	symptom_072	10343403	0.002413494	18.434646249981597	not_mentioned	0.9794	not_mentioned	correct	ok	not_mentioned	released	option_probability
Clef-flash	imcs21	test	10343403	symptom_073	10343403	0.002413494	18.434646249981597	not_mentioned	0.9802	not_mentioned	correct	ok	not_mentioned	released	option_probability
Clef-flash	imcs21	test	10343403	symptom_074	10343403	0.002413494	18.434646249981597	not_mentioned	0.9683	not_mentioned	correct	ok	not_mentioned	released	option_probability
Clef-flash	imcs21	test	10343403	symptom_075	10343403	0.002413494	18.434646249981597	not_mentioned	0.9424	not_mentioned	correct	ok	not_mentioned	released	option_probability
Clef-flash	imcs21	test	10343403	symptom_076	10343403	0.002413494	18.434646249981597	not_mentioned	0.6915	not_mentioned	correct	ok	not_mentioned	released	option_probability
Clef-flash	imcs21	test	10343403	symptom_077	10343403	0.002413494	18.434646249981597	not_mentioned	0.9508	not_mentioned	correct	ok	not_mentioned	released	option_probability
Clef-flash	imcs21	test	10343403	symptom_078	10343403	0.002413494	18.434646249981597	not_mentioned	0.6436	not_mentioned	correct	ok	not_mentioned	released	option_probability
Clef-flash	imcs21	test	10343403	symptom_079	10343403	0.002413494	18.434646249981597	not_mentioned	0.8954	not_mentioned	correct	ok	not_mentioned	released	option_probability
Clef-flash	imcs21	test	10343403	symptom_080	10343403	0.002413494	18.434646249981597	not_mentioned	0.9543	not_mentioned	correct	ok	not_mentioned	released	option_probability
Clef-flash	imcs21	test	10343403	symptom_081	10343403	0.002413494	18.434646249981597	not_mentioned	0.9062	not_mentioned	correct	ok	not_mentioned	released	option_probability
Clef-flash	imcs21	test	10343403	symptom_082	10343403	0.002413494	18.434646249981597	not_mentioned	0.9796	not_mentioned	correct	ok	not_mentioned	released	option_probability
Clef-flash	imcs21	test	10343403	symptom_083	10343403	0.002413494	18.434646249981597	not_mentioned	0.8647	not_mentioned	correct	ok	not_mentioned	released	option_probability
Clef-flash	imcs21	test	10343403	symptom_084	10343403	0.002413494	18.434646249981597	not_mentioned	0.8324	not_mentioned	correct	ok	not_mentioned	released	option_probability
Clef-flash	imcs21	test	10343403	symptom_085	10343403	0.002413494	18.434646249981597	not_mentioned	0.3897	not_mentioned	correct	ok	not_mentioned	released	option_probability
Clef-flash	imcs21	test	10343403	symptom_086	10343403	0.002413494	18.434646249981597	not_mentioned	0.9371	not_mentioned	correct	ok	not_mentioned	released	option_probability
Clef-flash	imcs21	test	10343403	symptom_087	10343403	0.002413494	18.434646249981597	not_mentioned	0.9693	not_mentioned	correct	ok	not_mentioned	released	option_probability
Clef-flash	imcs21	test	10343403	symptom_088	10343403	0.002413494	18.434646249981597	not_mentioned	0.9723	not_mentioned	correct	ok	not_mentioned	released	option_probability
Clef-flash	imcs21	test	10343403	symptom_089	10343403	0.002413494	18.434646249981597	not_mentioned	0.9496	not_mentioned	correct	ok	not_mentioned	released	option_probability
Clef-flash	imcs21	test	10343403	symptom_090	10343403	0.002413494	18.434646249981597	not_mentioned	0.8464	not_mentioned	correct	ok	not_mentioned	released	option_probability
Clef-flash	imcs21	test	10343403	symptom_091	10343403	0.002413494	18.434646249981597	not_mentioned	0.6596	not_mentioned	correct	ok	not_mentioned	released	option_probability
Clef-flash	imcs21	test	10343403	symptom_092	10343403	0.002413494	18.434646249981597	not_mentioned	0.9282	not_mentioned	correct	ok	not_mentioned	released	option_probability
Clef-flash	imcs21	test	10343403	symptom_093	10343403	0.002413494	18.434646249981597	not_mentioned	0.9831	not_mentioned	correct	ok	not_mentioned	released	option_probability
Clef-flash	imcs21	test	10343403	symptom_094	10343403	0.002413494	18.434646249981597	not_mentioned	0.3227	not_mentioned	correct	ok	not_mentioned	released	option_probability
Clef-flash	imcs21	test	10343403	symptom_095	10343403	0.002413494	18.434646249981597	not_mentioned	0.954	not_mentioned	correct	ok	not_mentioned	released	option_probability
Clef-flash	imcs21	test	10343403	symptom_096	10343403	0.002413494	18.434646249981597	not_mentioned	0.967	not_mentioned	correct	ok	not_mentioned	released	option_probability
Clef-flash	imcs21	test	10343403	symptom_097	10343403	0.002413494	18.434646249981597	positive	0.9356	positive	correct	ok	positive	released	option_probability
Clef-flash	imcs21	test	10343403	symptom_098	10343403	0.002413494	18.434646249981597	not_mentioned	0.6751	not_mentioned	correct	ok	not_mentioned	released	option_probability
Clef-flash	imcs21	test	10343403	symptom_099	10343403	0.002413494	18.434646249981597	not_mentioned	0.8384	not_mentioned	correct	ok	not_mentioned	released	option_probability
Clef-flash	imcs21	test	10343403	symptom_100	10343403	0.002413494	18.434646249981597	not_mentioned	0.9553	not_mentioned	correct	ok	not_mentioned	released	option_probability
Clef-flash	imcs21	test	10343403	symptom_101	10343403	0.002413494	18.434646249981597	not_mentioned	0.9383	not_mentioned	correct	ok	not_mentioned	released	option_probability
Clef-flash	imcs21	test	10343403	symptom_102	10343403	0.002413494	18.434646249981597	not_mentioned	0.7813	not_mentioned	correct	ok	not_mentioned	released	option_probability
Clef-flash	imcs21	test	10343403	symptom_103	10343403	0.002413494	18.434646249981597	not_mentioned	0.9673	not_mentioned	correct	ok	not_mentioned	released	option_probability
Clef-flash	imcs21	test	10343403	symptom_104	10343403	0.002413494	18.434646249981597	negative	0.798	uncertain	incorrect	ok	uncertain	released	option_probability
Clef-flash	imcs21	test	10343403	symptom_105	10343403	0.002413494	18.434646249981597	not_mentioned	0.8285	not_mentioned	correct	ok	not_mentioned	released	option_probability
Clef-flash	imcs21	test	10343403	symptom_106	10343403	0.002413494	18.434646249981597	not_mentioned	0.9757	not_mentioned	correct	ok	not_mentioned	released	option_probability
Clef-flash	imcs21	test	10343403	symptom_107	10343403	0.002413494	18.434646249981597	not_mentioned	0.9758	not_mentioned	correct	ok	not_mentioned	released	option_probability
Clef-flash	imcs21	test	10343403	symptom_108	10343403	0.002413494	18.434646249981597	not_mentioned	0.9682	not_mentioned	correct	ok	not_mentioned	released	option_probability
Clef-flash	imcs21	test	10343403	symptom_109	10343403	0.002413494	18.434646249981597	not_mentioned	0.9325	not_mentioned	correct	ok	not_mentioned	released	option_probability
Clef-flash	imcs21	test	10343403	symptom_110	10343403	0.002413494	18.434646249981597	not_mentioned	0.9304	not_mentioned	correct	ok	not_mentioned	released	option_probability
Clef-flash	imcs21	test	10343403	symptom_111	10343403	0.002413494	18.434646249981597	not_mentioned	0.8178	not_mentioned	correct	ok	not_mentioned	released	option_probability
Clef-flash	imcs21	test	10343403	symptom_112	10343403	0.002413494	18.434646249981597	not_mentioned	0.9509	not_mentioned	correct	ok	not_mentioned	released	option_probability
Clef-flash	imcs21	test	10343403	symptom_113	10343403	0.002413494	18.434646249981597	not_mentioned	0.9305	not_mentioned	correct	ok	not_mentioned	released	option_probability
Clef-flash	imcs21	test	10343403	symptom_114	10343403	0.002413494	18.434646249981597	not_mentioned	0.8283	not_mentioned	correct	ok	not_mentioned	released	option_probability
Clef-flash	imcs21	test	10343403	symptom_115	10343403	0.002413494	18.434646249981597	not_mentioned	0.8382	not_mentioned	correct	ok	not_mentioned	released	option_probability
Clef-flash	imcs21	test	10343403	symptom_116	10343403	0.002413494	18.434646249981597	not_mentioned	0.9398	not_mentioned	correct	ok	not_mentioned	released	option_probability
Clef-flash	imcs21	test	10343403	symptom_117	10343403	0.002413494	18.434646249981597	not_mentioned	0.9613	not_mentioned	correct	ok	not_mentioned	released	option_probability
Clef-flash	imcs21	test	10343403	symptom_118	10343403	0.002413494	18.434646249981597	not_mentioned	0.9469	not_mentioned	correct	ok	not_mentioned	released	option_probability
Clef-flash	imcs21	test	10343403	symptom_119	10343403	0.002413494	18.434646249981597	not_mentioned	0.9396	not_mentioned	correct	ok	not_mentioned	released	option_probability
Clef-flash	imcs21	test	10343403	symptom_120	10343403	0.002413494	18.434646249981597	not_mentioned	0.8349	not_mentioned	correct	ok	not_mentioned	released	option_probability
Clef-flash	imcs21	test	10343403	symptom_121	10343403	0.002413494	18.434646249981597	not_mentioned	0.8793	not_mentioned	correct	ok	not_mentioned	released	option_probability
Clef-flash	imcs21	test	10343403	symptom_122	10343403	0.002413494	18.434646249981597	uncertain	0.4826	not_mentioned	incorrect	ok	not_mentioned	released	option_probability
Clef-flash	imcs21	test	10343403	symptom_123	10343403	0.002413494	18.434646249981597	not_mentioned	0.9107	not_mentioned	correct	ok	not_mentioned	released	option_probability
Clef-flash	imcs21	test	10343403	symptom_124	10343403	0.002413494	18.434646249981597	not_mentioned	0.9641	not_mentioned	correct	ok	not_mentioned	released	option_probability
Clef-flash	imcs21	test	10343403	symptom_125	10343403	0.002413494	18.434646249981597	not_mentioned	0.8507	not_mentioned	correct	ok	not_mentioned	released	option_probability
Clef-flash	imcs21	test	10343403	symptom_126	10343403	0.002413494	18.434646249981597	not_mentioned	0.969	not_mentioned	correct	ok	not_mentioned	released	option_probability
Clef-flash	imcs21	test	10343403	symptom_127	10343403	0.002413494	18.434646249981597	not_mentioned	0.9655	not_mentioned	correct	ok	not_mentioned	released	option_probability
Clef-flash	imcs21	test	10343403	symptom_128	10343403	0.002413494	18.434646249981597	not_mentioned	0.933	not_mentioned	correct	ok	not_mentioned	released	option_probability
Clef-flash	imcs21	test	10343403	symptom_129	10343403	0.002413494	18.434646249981597	not_mentioned	0.9688	not_mentioned	correct	ok	not_mentioned	released	option_probability
Clef-flash	imcs21	test	10343403	symptom_130	10343403	0.002413494	18.434646249981597	not_mentioned	0.9666	not_mentioned	correct	ok	not_mentioned	released	option_probability
Clef-flash	imcs21	test	10343403	symptom_131	10343403	0.002413494	18.434646249981597	positive	0.7537	not_mentioned	incorrect	ok	not_mentioned	released	option_probability
Clef-flash	imcs21	test	10343403	symptom_132	10343403	0.002413494	18.434646249981597	not_mentioned	0.9742	not_mentioned	correct	ok	not_mentioned	released	option_probability
Clef-flash	imcs21	test	10343403	symptom_133	10343403	0.002413494	18.434646249981597	not_mentioned	0.7483	not_mentioned	correct	ok	not_mentioned	released	option_probability
Clef-flash	imcs21	test	10343403	symptom_134	10343403	0.002413494	18.434646249981597	not_mentioned	0.731	not_mentioned	correct	ok	not_mentioned	released	option_probability
Clef-flash	imcs21	test	10343403	symptom_135	10343403	0.002413494	18.434646249981597	not_mentioned	0.9762	not_mentioned	correct	ok	not_mentioned	released	option_probability
Clef-flash	imcs21	test	10343403	symptom_136	10343403	0.002413494	18.434646249981597	not_mentioned	0.984	not_mentioned	correct	ok	not_mentioned	released	option_probability
Clef-flash	imcs21	test	10343403	symptom_137	10343403	0.002413494	18.434646249981597	positive	0.4309	not_mentioned	incorrect	ok	not_mentioned	released	option_probability
Clef-flash	imcs21	test	10343403	symptom_138	10343403	0.002413494	18.434646249981597	not_mentioned	0.9565	not_mentioned	correct	ok	not_mentioned	released	option_probability
Clef-flash	imcs21	test	10343403	symptom_139	10343403	0.002413494	18.434646249981597	not_mentioned	0.8206	not_mentioned	correct	ok	not_mentioned	released	option_probability
Clef-flash	imcs21	test	10343403	symptom_140	10343403	0.002413494	18.434646249981597	not_mentioned	0.9527	not_mentioned	correct	ok	not_mentioned	released	option_probability
Clef-flash	imcs21	test	10343403	symptom_141	10343403	0.002413494	18.434646249981597	not_mentioned	0.9728	not_mentioned	correct	ok	not_mentioned	released	option_probability
Clef-flash	imcs21	test	10343403	symptom_142	10343403	0.002413494	18.434646249981597	negative	0.4596	not_mentioned	incorrect	ok	not_mentioned	released	option_probability
Clef-flash	imcs21	test	10343403	symptom_143	10343403	0.002413494	18.434646249981597	not_mentioned	0.982	not_mentioned	correct	ok	not_mentioned	released	option_probability
Clef-flash	imcs21	test	10343403	symptom_144	10343403	0.002413494	18.434646249981597	not_mentioned	0.9844	not_mentioned	correct	ok	not_mentioned	released	option_probability
Clef-flash	imcs21	test	10343403	symptom_145	10343403	0.002413494	18.434646249981597	not_mentioned	0.9121	not_mentioned	correct	ok	not_mentioned	released	option_probability
Clef-flash	imcs21	test	10343403	symptom_146	10343403	0.002413494	18.434646249981597	uncertain	0.5434	not_mentioned	incorrect	ok	not_mentioned	released	option_probability
Clef-flash	imcs21	test	10343403	symptom_147	10343403	0.002413494	18.434646249981597	not_mentioned	0.9839	not_mentioned	correct	ok	not_mentioned	released	option_probability
Clef-flash	imcs21	test	10343403	symptom_148	10343403	0.002413494	18.434646249981597	positive	0.4649	not_mentioned	incorrect	ok	not_mentioned	released	option_probability
Clef-flash	imcs21	test	10343403	symptom_149	10343403	0.002413494	18.434646249981597	not_mentioned	0.959	not_mentioned	correct	ok	not_mentioned	released	option_probability
Clef-flash	imcs21	test	10343403	symptom_150	10343403	0.002413494	18.434646249981597	not_mentioned	0.9191	not_mentioned	correct	ok	not_mentioned	released	option_probability
Clef-flash	imcs21	test	10343403	symptom_151	10343403	0.002413494	18.434646249981597	not_mentioned	0.8797	not_mentioned	correct	ok	not_mentioned	released	option_probability
Clef-flash	imcs21	test	10343403	symptom_152	10343403	0.002413494	18.434646249981597	not_mentioned	0.4954	not_mentioned	correct	ok	not_mentioned	released	option_probability
Clef-flash	imcs21	test	10343403	symptom_153	10343403	0.002413494	18.434646249981597	not_mentioned	0.9784	not_mentioned	correct	ok	not_mentioned	released	option_probability
Clef-flash	imcs21	test	10343403	symptom_154	10343403	0.002413494	18.434646249981597	not_mentioned	0.5354	not_mentioned	correct	ok	not_mentioned	released	option_probability
Clef-flash	imcs21	test	10343403	symptom_155	10343403	0.002413494	18.434646249981597	not_mentioned	0.4803	not_mentioned	correct	ok	not_mentioned	released	option_probability
Clef-flash	imcs21	test	10343403	symptom_156	10343403	0.002413494	18.434646249981597	not_mentioned	0.9787	not_mentioned	correct	ok	not_mentioned	released	option_probability
Clef-flash	imcs21	test	10343403	symptom_157	10343403	0.002413494	18.434646249981597	not_mentioned	0.9591	not_mentioned	correct	ok	not_mentioned	released	option_probability
Clef-flash	imcs21	test	10343403	symptom_158	10343403	0.002413494	18.434646249981597	not_mentioned	0.9003	not_mentioned	correct	ok	not_mentioned	released	option_probability
Clef-flash	imcs21	test	10343403	symptom_159	10343403	0.002413494	18.434646249981597	not_mentioned	0.9817	not_mentioned	correct	ok	not_mentioned	released	option_probability
Clef-flash	imcs21	test	10343403	symptom_160	10343403	0.002413494	18.434646249981597	not_mentioned	0.9643	not_mentioned	correct	ok	not_mentioned	released	option_probability
Clef-flash	imcs21	test	10343403	symptom_161	10343403	0.002413494	18.434646249981597	not_mentioned	0.8172	not_mentioned	correct	ok	not_mentioned	released	option_probability
Clef-flash	imcs21	test	10343403	symptom_162	10343403	0.002413494	18.434646249981597	not_mentioned	0.8455	not_mentioned	correct	ok	not_mentioned	released	option_probability
Clef-flash	imcs21	test	10343403	symptom_163	10343403	0.002413494	18.434646249981597	not_mentioned	0.9533	not_mentioned	correct	ok	not_mentioned	released	option_probability
Clef-flash	imcs21	test	10343403	symptom_164	10343403	0.002413494	18.434646249981597	not_mentioned	0.9686	not_mentioned	correct	ok	not_mentioned	released	option_probability
Clef-flash	imcs21	test	10343403	symptom_165	10343403	0.002413494	18.434646249981597	not_mentioned	0.663	not_mentioned	correct	ok	not_mentioned	released	option_probability
Clef-flash	imcs21	test	10343403	symptom_166	10343403	0.002413494	18.434646249981597	not_mentioned	0.974	not_mentioned	correct	ok	not_mentioned	released	option_probability
Clef-flash	imcs21	test	10343403	symptom_167	10343403	0.002413494	18.434646249981597	not_mentioned	0.4149	not_mentioned	correct	ok	not_mentioned	released	option_probability
Clef-flash	imcs21	test	10343403	symptom_168	10343403	0.002413494	18.434646249981597	not_mentioned	0.9741	not_mentioned	correct	ok	not_mentioned	released	option_probability
Clef-flash	imcs21	test	10343403	symptom_169	10343403	0.002413494	18.434646249981597	not_mentioned	0.512	not_mentioned	correct	ok	not_mentioned	released	option_probability
Clef-flash	imcs21	test	10343403	symptom_170	10343403	0.002413494	18.434646249981597	not_mentioned	0.9016	not_mentioned	correct	ok	not_mentioned	released	option_probability
Clef-flash	imcs21	test	10343403	symptom_171	10343403	0.002413494	18.434646249981597	not_mentioned	0.9733	not_mentioned	correct	ok	not_mentioned	released	option_probability
Clef-flash	imcs21	test	10343403	symptom_172	10343403	0.002413494	18.434646249981597	not_mentioned	0.9251	not_mentioned	correct	ok	not_mentioned	released	option_probability
Clef-flash	imcs21	test	10343403	symptom_173	10343403	0.002413494	18.434646249981597	not_mentioned	0.8403	not_mentioned	correct	ok	not_mentioned	released	option_probability
Clef-flash	imcs21	test	10343403	symptom_174	10343403	0.002413494	18.434646249981597	not_mentioned	0.6074	not_mentioned	correct	ok	not_mentioned	released	option_probability
Clef-flash	imcs21	test	10343403	symptom_175	10343403	0.002413494	18.434646249981597	not_mentioned	0.4632	not_mentioned	correct	ok	not_mentioned	released	option_probability
Clef-flash	imcs21	test	10343403	symptom_176	10343403	0.002413494	18.434646249981597	not_mentioned	0.8671	not_mentioned	correct	ok	not_mentioned	released	option_probability
Clef-flash	imcs21	test	10343403	symptom_177	10343403	0.002413494	18.434646249981597	uncertain	0.6897	not_mentioned	incorrect	ok	not_mentioned	released	option_probability
Clef-flash	imcs21	test	10343403	symptom_178	10343403	0.002413494	18.434646249981597	not_mentioned	0.9333	not_mentioned	correct	ok	not_mentioned	released	option_probability
Clef-flash	imcs21	test	10343403	symptom_179	10343403	0.002413494	18.434646249981597	not_mentioned	0.9489	not_mentioned	correct	ok	not_mentioned	released	option_probability
Clef-flash	imcs21	test	10343403	symptom_180	10343403	0.002413494	18.434646249981597	not_mentioned	0.9527	not_mentioned	correct	ok	not_mentioned	released	option_probability
Clef-flash	imcs21	test	10343403	symptom_181	10343403	0.002413494	18.434646249981597	not_mentioned	0.9763	not_mentioned	correct	ok	not_mentioned	released	option_probability
Clef-flash	imcs21	test	10343403	symptom_182	10343403	0.002413494	18.434646249981597	not_mentioned	0.9836	not_mentioned	correct	ok	not_mentioned	released	option_probability
Clef-flash	imcs21	test	10343403	symptom_183	10343403	0.002413494	18.434646249981597	not_mentioned	0.9854	not_mentioned	correct	ok	not_mentioned	released	option_probability
Clef-flash	imcs21	test	10343403	symptom_184	10343403	0.002413494	18.434646249981597	not_mentioned	0.9287	not_mentioned	correct	ok	not_mentioned	released	option_probability
Clef-flash	imcs21	test	10343403	symptom_185	10343403	0.002413494	18.434646249981597	negative	0.625	not_mentioned	incorrect	ok	not_mentioned	released	option_probability
Clef-flash	imcs21	test	10343403	symptom_186	10343403	0.002413494	18.434646249981597	not_mentioned	0.841	not_mentioned	correct	ok	not_mentioned	released	option_probability
Clef-flash	imcs21	test	10343403	symptom_187	10343403	0.002413494	18.434646249981597	uncertain	0.7893	not_mentioned	incorrect	ok	not_mentioned	released	option_probability
Clef-flash	imcs21	test	10343403	symptom_188	10343403	0.002413494	18.434646249981597	not_mentioned	0.7393	not_mentioned	correct	ok	not_mentioned	released	option_probability
Clef-flash	imcs21	test	10343403	symptom_189	10343403	0.002413494	18.434646249981597	not_mentioned	0.7596	not_mentioned	correct	ok	not_mentioned	released	option_probability
Clef-flash	imcs21	test	10343403	symptom_190	10343403	0.002413494	18.434646249981597	not_mentioned	0.6619	not_mentioned	correct	ok	not_mentioned	released	option_probability
Clef-flash	imcs21	test	10343403	symptom_191	10343403	0.002413494	18.434646249981597	not_mentioned	0.9319	not_mentioned	correct	ok	not_mentioned	released	option_probability
Clef-flash	imcs21	test	10343403	symptom_192	10343403	0.002413494	18.434646249981597	not_mentioned	0.9519	not_mentioned	correct	ok	not_mentioned	released	option_probability
Clef-flash	imcs21	test	10343403	symptom_193	10343403	0.002413494	18.434646249981597	not_mentioned	0.9793	not_mentioned	correct	ok	not_mentioned	released	option_probability
Clef-flash	imcs21	test	10343403	symptom_194	10343403	0.002413494	18.434646249981597	not_mentioned	0.9689	not_mentioned	correct	ok	not_mentioned	released	option_probability
Clef-flash	imcs21	test	10343403	symptom_195	10343403	0.002413494	18.434646249981597	not_mentioned	0.8564	not_mentioned	correct	ok	not_mentioned	released	option_probability
Clef-flash	imcs21	test	10343403	symptom_196	10343403	0.002413494	18.434646249981597	not_mentioned	0.9886	not_mentioned	correct	ok	not_mentioned	released	option_probability
Clef-flash	imcs21	test	10343403	symptom_197	10343403	0.002413494	18.434646249981597	not_mentioned	0.9844	not_mentioned	correct	ok	not_mentioned	released	option_probability
Clef-flash	imcs21	test	10343403	symptom_198	10343403	0.002413494	18.434646249981597	not_mentioned	0.8748	not_mentioned	correct	ok	not_mentioned	released	option_probability
Clef-flash	imcs21	test	10343403	symptom_199	10343403	0.002413494	18.434646249981597	not_mentioned	0.8101	not_mentioned	correct	ok	not_mentioned	released	option_probability
Clef-flash	imcs21	test	10343403	symptom_200	10343403	0.002413494	18.434646249981597	not_mentioned	0.9599	not_mentioned	correct	ok	not_mentioned	released	option_probability
Clef-flash	imcs21	test	10343403	symptom_201	10343403	0.002413494	18.434646249981597	not_mentioned	0.7262	not_mentioned	correct	ok	not_mentioned	released	option_probability
Clef-flash	imcs21	test	10343403	symptom_202	10343403	0.002413494	18.434646249981597	not_mentioned	0.6704	not_mentioned	correct	ok	not_mentioned	released	option_probability
Clef-flash	imcs21	test	10343403	symptom_203	10343403	0.002413494	18.434646249981597	not_mentioned	0.8723	not_mentioned	correct	ok	not_mentioned	released	option_probability
Clef-flash	imcs21	test	10343403	symptom_204	10343403	0.002413494	18.434646249981597	not_mentioned	0.9855	not_mentioned	correct	ok	not_mentioned	released	option_probability
Clef-flash	imcs21	test	10343403	symptom_205	10343403	0.002413494	18.434646249981597	not_mentioned	0.9713	not_mentioned	correct	ok	not_mentioned	released	option_probability
Clef-flash	imcs21	test	10343403	symptom_206	10343403	0.002413494	18.434646249981597	not_mentioned	0.9742	not_mentioned	correct	ok	not_mentioned	released	option_probability
Clef-flash	imcs21	test	10343403	symptom_207	10343403	0.002413494	18.434646249981597	not_mentioned	0.7401	not_mentioned	correct	ok	not_mentioned	released	option_probability
Clef-flash	imcs21	test	10343403	symptom_208	10343403	0.002413494	18.434646249981597	not_mentioned	0.9803	not_mentioned	correct	ok	not_mentioned	released	option_probability
Clef-flash	imcs21	test	10343403	symptom_209	10343403	0.002413494	18.434646249981597	not_mentioned	0.9798	not_mentioned	correct	ok	not_mentioned	released	option_probability
Clef-flash	imcs21	test	10343403	symptom_210	10343403	0.002413494	18.434646249981597	not_mentioned	0.9839	not_mentioned	correct	ok	not_mentioned	released	option_probability
Clef-flash	imcs21	test	10343403	symptom_211	10343403	0.002413494	18.434646249981597	not_mentioned	0.8919	not_mentioned	correct	ok	not_mentioned	released	option_probability
Clef-flash	imcs21	test	10343403	symptom_212	10343403	0.002413494	18.434646249981597	not_mentioned	0.8278	not_mentioned	correct	ok	not_mentioned	released	option_probability
Clef-flash	imcs21	test	10343403	symptom_213	10343403	0.002413494	18.434646249981597	not_mentioned	0.9768	not_mentioned	correct	ok	not_mentioned	released	option_probability
Clef-flash	imcs21	test	10343403	symptom_214	10343403	0.002413494	18.434646249981597	not_mentioned	0.9795	not_mentioned	correct	ok	not_mentioned	released	option_probability
Clef-flash	imcs21	test	10343403	symptom_215	10343403	0.002413494	18.434646249981597	not_mentioned	0.9801	not_mentioned	correct	ok	not_mentioned	released	option_probability
Clef-flash	imcs21	test	10343403	symptom_216	10343403	0.002413494	18.434646249981597	not_mentioned	0.9445	not_mentioned	correct	ok	not_mentioned	released	option_probability
Clef-flash	imcs21	test	10343403	symptom_217	10343403	0.002413494	18.434646249981597	not_mentioned	0.9853	not_mentioned	correct	ok	not_mentioned	released	option_probability
Clef-flash	imcs21	test	10343403	symptom_218	10343403	0.002413494	18.434646249981597	not_mentioned	0.9788	not_mentioned	correct	ok	not_mentioned	released	option_probability
Clef-flash	imcs21	test	10343403	symptom_219	10343403	0.002413494	18.434646249981597	not_mentioned	0.9706	not_mentioned	correct	ok	not_mentioned	released	option_probability
Clef-flash	imcs21	test	10343403	symptom_220	10343403	0.002413494	18.434646249981597	not_mentioned	0.9099	not_mentioned	correct	ok	not_mentioned	released	option_probability
Clef-flash	imcs21	test	10343403	symptom_221	10343403	0.002413494	18.434646249981597	not_mentioned	0.967	not_mentioned	correct	ok	not_mentioned	released	option_probability
Clef-flash	imcs21	test	10343403	symptom_222	10343403	0.002413494	18.434646249981597	uncertain	0.4973	not_mentioned	incorrect	ok	not_mentioned	released	option_probability
Clef-flash	imcs21	test	10343403	symptom_223	10343403	0.002413494	18.434646249981597	not_mentioned	0.9844	not_mentioned	correct	ok	not_mentioned	released	option_probability
Clef-flash	imcs21	test	10343403	symptom_224	10343403	0.002413494	18.434646249981597	not_mentioned	0.9529	not_mentioned	correct	ok	not_mentioned	released	option_probability
Clef-flash	imcs21	test	10343403	symptom_225	10343403	0.002413494	18.434646249981597	not_mentioned	0.8478	not_mentioned	correct	ok	not_mentioned	released	option_probability
Clef-flash	imcs21	test	10343403	symptom_226	10343403	0.002413494	18.434646249981597	not_mentioned	0.941	not_mentioned	correct	ok	not_mentioned	released	option_probability
Clef-flash	imcs21	test	10343403	symptom_227	10343403	0.002413494	18.434646249981597	not_mentioned	0.9374	not_mentioned	correct	ok	not_mentioned	released	option_probability
Clef-flash	imcs21	test	10343403	symptom_228	10343403	0.002413494	18.434646249981597	not_mentioned	0.9835	not_mentioned	correct	ok	not_mentioned	released	option_probability
Clef-flash	imcs21	test	10343403	symptom_229	10343403	0.002413494	18.434646249981597	not_mentioned	0.9702	not_mentioned	correct	ok	not_mentioned	released	option_probability
Clef-flash	imcs21	test	10343403	symptom_230	10343403	0.002413494	18.434646249981597	not_mentioned	0.9091	not_mentioned	correct	ok	not_mentioned	released	option_probability
Clef-flash	imcs21	test	10343403	symptom_231	10343403	0.002413494	18.434646249981597	not_mentioned	0.954	not_mentioned	correct	ok	not_mentioned	released	option_probability
Clef-flash	imcs21	test	10343403	symptom_232	10343403	0.002413494	18.434646249981597	not_mentioned	0.5242	not_mentioned	correct	ok	not_mentioned	released	option_probability
Clef-flash	imcs21	test	10343403	symptom_233	10343403	0.002413494	18.434646249981597	not_mentioned	0.7878000000000001	not_mentioned	correct	ok	not_mentioned	released	option_probability
Clef-flash	imcs21	test	10343403	symptom_234	10343403	0.002413494	18.434646249981597	not_mentioned	0.9666	not_mentioned	correct	ok	not_mentioned	released	option_probability
Clef-flash	imcs21	test	10343403	symptom_235	10343403	0.002413494	18.434646249981597	not_mentioned	0.9629	not_mentioned	correct	ok	not_mentioned	released	option_probability
Clef-flash	imcs21	test	10343403	symptom_236	10343403	0.002413494	18.434646249981597	not_mentioned	0.9817	not_mentioned	correct	ok	not_mentioned	released	option_probability
Clef-flash	imcs21	test	10343403	symptom_237	10343403	0.002413494	18.434646249981597	not_mentioned	0.791	not_mentioned	correct	ok	not_mentioned	released	option_probability
Clef-flash	imcs21	test	10343403	symptom_238	10343403	0.002413494	18.434646249981597	not_mentioned	0.857	not_mentioned	correct	ok	not_mentioned	released	option_probability
Clef-flash	imcs21	test	10343403	symptom_239	10343403	0.002413494	18.434646249981597	not_mentioned	0.9856	not_mentioned	correct	ok	not_mentioned	released	option_probability
Clef-flash	imcs21	test	10343403	symptom_240	10343403	0.002413494	18.434646249981597	not_mentioned	0.9389	not_mentioned	correct	ok	not_mentioned	released	option_probability
Clef-flash	imcs21	test	10343403	symptom_241	10343403	0.002413494	18.434646249981597	not_mentioned	0.9821	not_mentioned	correct	ok	not_mentioned	released	option_probability
Clef-flash	imcs21	test	10343403	symptom_242	10343403	0.002413494	18.434646249981597	not_mentioned	0.9798	not_mentioned	correct	ok	not_mentioned	released	option_probability
Clef-flash	imcs21	test	10343403	symptom_243	10343403	0.002413494	18.434646249981597	not_mentioned	0.464	not_mentioned	correct	ok	not_mentioned	released	option_probability
Clef-flash	imcs21	test	10343403	symptom_244	10343403	0.002413494	18.434646249981597	not_mentioned	0.8853	not_mentioned	correct	ok	not_mentioned	released	option_probability
Clef-flash	imcs21	test	10343403	symptom_245	10343403	0.002413494	18.434646249981597	not_mentioned	0.8429	not_mentioned	correct	ok	not_mentioned	released	option_probability
Clef-flash	imcs21	test	10343403	symptom_246	10343403	0.002413494	18.434646249981597	not_mentioned	0.9412	not_mentioned	correct	ok	not_mentioned	released	option_probability
Clef-flash	imcs21	test	10343403	symptom_247	10343403	0.002413494	18.434646249981597	not_mentioned	0.9326	not_mentioned	correct	ok	not_mentioned	released	option_probability
Clef-flash	imcs21	test	10343403	symptom_248	10343403	0.002413494	18.434646249981597	not_mentioned	0.9676	not_mentioned	correct	ok	not_mentioned	released	option_probability
Clef-flash	imcs21	test	10343403	symptom_249	10343403	0.002413494	18.434646249981597	not_mentioned	0.5553	not_mentioned	correct	ok	not_mentioned	released	option_probability
Clef-flash	imcs21	test	10343403	symptom_250	10343403	0.002413494	18.434646249981597	not_mentioned	0.5843	not_mentioned	correct	ok	not_mentioned	released	option_probability
Clef-flash	imcs21	test	10343403	symptom_251	10343403	0.002413494	18.434646249981597	not_mentioned	0.9459	not_mentioned	correct	ok	not_mentioned	released	option_probability
Clef-flash	imcs21	test	10343403	symptom_252	10343403	0.002413494	18.434646249981597	not_mentioned	0.8795	not_mentioned	correct	ok	not_mentioned	released	option_probability
Clef-flash	imcs21	test	10343403	symptom_253	10343403	0.002413494	18.434646249981597	not_mentioned	0.9708	not_mentioned	correct	ok	not_mentioned	released	option_probability
Clef-flash	imcs21	test	10343403	symptom_254	10343403	0.002413494	18.434646249981597	not_mentioned	0.8592	not_mentioned	correct	ok	not_mentioned	released	option_probability
Clef-flash	imcs21	test	10343403	symptom_255	10343403	0.002413494	18.434646249981597	not_mentioned	0.9678	not_mentioned	correct	ok	not_mentioned	released	option_probability
Clef-flash	imcs21	test	10343403	symptom_256	10343403	0.002413494	18.434646249981597	not_mentioned	0.857	not_mentioned	correct	ok	not_mentioned	released	option_probability
Clef-flash	imcs21	test	10343403	symptom_257	10343403	0.002413494	18.434646249981597	not_mentioned	0.9787	not_mentioned	correct	ok	not_mentioned	released	option_probability
Clef-flash	imcs21	test	10343403	symptom_258	10343403	0.002413494	18.434646249981597	not_mentioned	0.979	not_mentioned	correct	ok	not_mentioned	released	option_probability
Clef-flash	imcs21	test	10343403	symptom_259	10343403	0.002413494	18.434646249981597	not_mentioned	0.9574	not_mentioned	correct	ok	not_mentioned	released	option_probability
Clef-flash	imcs21	test	10343403	symptom_260	10343403	0.002413494	18.434646249981597	not_mentioned	0.5177	not_mentioned	correct	ok	not_mentioned	released	option_probability
Clef-flash	imcs21	test	10343403	symptom_261	10343403	0.002413494	18.434646249981597	not_mentioned	0.9868	not_mentioned	correct	ok	not_mentioned	released	option_probability
Clef-flash	imcs21	test	10343403	symptom_262	10343403	0.002413494	18.434646249981597	not_mentioned	0.9754	not_mentioned	correct	ok	not_mentioned	released	option_probability
Clef-flash	imcs21	test	10343403	symptom_263	10343403	0.002413494	18.434646249981597	not_mentioned	0.9612	not_mentioned	correct	ok	not_mentioned	released	option_probability
Clef-flash	imcs21	test	10343403	symptom_264	10343403	0.002413494	18.434646249981597	not_mentioned	0.9612	not_mentioned	correct	ok	not_mentioned	released	option_probability
Clef-flash	imcs21	test	10343403	symptom_265	10343403	0.002413494	18.434646249981597	not_mentioned	0.9643	not_mentioned	correct	ok	not_mentioned	released	option_probability
Clef-flash	imcs21	test	10343403	symptom_266	10343403	0.002413494	18.434646249981597	not_mentioned	0.9764	not_mentioned	correct	ok	not_mentioned	released	option_probability
Clef-flash	imcs21	test	10343403	symptom_267	10343403	0.002413494	18.434646249981597	not_mentioned	0.8588	not_mentioned	correct	ok	not_mentioned	released	option_probability
Clef-flash	imcs21	test	10343403	symptom_268	10343403	0.002413494	18.434646249981597	not_mentioned	0.9773	not_mentioned	correct	ok	not_mentioned	released	option_probability
Clef-flash	imcs21	test	10343403	symptom_269	10343403	0.002413494	18.434646249981597	not_mentioned	0.9829	not_mentioned	correct	ok	not_mentioned	released	option_probability
Clef-flash	imcs21	test	10343403	symptom_270	10343403	0.002413494	18.434646249981597	not_mentioned	0.6275000000000001	not_mentioned	correct	ok	not_mentioned	released	option_probability
Clef-flash	imcs21	test	10343403	symptom_271	10343403	0.002413494	18.434646249981597	not_mentioned	0.7309	not_mentioned	correct	ok	not_mentioned	released	option_probability
Clef-flash	imcs21	test	10343403	symptom_272	10343403	0.002413494	18.434646249981597	not_mentioned	0.9696	not_mentioned	correct	ok	not_mentioned	released	option_probability
Clef-flash	imcs21	test	10343403	symptom_273	10343403	0.002413494	18.434646249981597	not_mentioned	0.9415	not_mentioned	correct	ok	not_mentioned	released	option_probability
Clef-flash	imcs21	test	10343403	symptom_274	10343403	0.002413494	18.434646249981597	not_mentioned	0.9625	not_mentioned	correct	ok	not_mentioned	released	option_probability
Clef-flash	imcs21	test	10343403	symptom_275	10343403	0.002413494	18.434646249981597	not_mentioned	0.7854	not_mentioned	correct	ok	not_mentioned	released	option_probability
Clef-flash	imcs21	test	10343403	symptom_276	10343403	0.002413494	18.434646249981597	not_mentioned	0.9859	not_mentioned	correct	ok	not_mentioned	released	option_probability
Clef-flash	imcs21	test	10343403	symptom_277	10343403	0.002413494	18.434646249981597	not_mentioned	0.9702	not_mentioned	correct	ok	not_mentioned	released	option_probability
Clef-flash	imcs21	test	10343403	symptom_278	10343403	0.002413494	18.434646249981597	not_mentioned	0.9825	not_mentioned	correct	ok	not_mentioned	released	option_probability
Clef-flash	imcs21	test	10343403	symptom_279	10343403	0.002413494	18.434646249981597	not_mentioned	0.972	not_mentioned	correct	ok	not_mentioned	released	option_probability
Clef-flash	imcs21	test	10343403	symptom_280	10343403	0.002413494	18.434646249981597	not_mentioned	0.8864	not_mentioned	correct	ok	not_mentioned	released	option_probability
Clef-flash	imcs21	test	10343403	symptom_281	10343403	0.002413494	18.434646249981597	not_mentioned	0.9744	not_mentioned	correct	ok	not_mentioned	released	option_probability
Clef-flash	imcs21	test	10343403	symptom_282	10343403	0.002413494	18.434646249981597	not_mentioned	0.7571	not_mentioned	correct	ok	not_mentioned	released	option_probability
Clef-flash	imcs21	test	10343403	symptom_283	10343403	0.002413494	18.434646249981597	not_mentioned	0.6171	not_mentioned	correct	ok	not_mentioned	released	option_probability
Clef-flash	imcs21	test	10343403	symptom_284	10343403	0.002413494	18.434646249981597	not_mentioned	0.6401	not_mentioned	correct	ok	not_mentioned	released	option_probability
Clef-flash	imcs21	test	10343403	symptom_285	10343403	0.002413494	18.434646249981597	not_mentioned	0.7251	not_mentioned	correct	ok	not_mentioned	released	option_probability
Clef-flash	imcs21	test	10343403	symptom_286	10343403	0.002413494	18.434646249981597	not_mentioned	0.9404	not_mentioned	correct	ok	not_mentioned	released	option_probability
Clef-flash	imcs21	test	10343403	symptom_287	10343403	0.002413494	18.434646249981597	not_mentioned	0.9735	not_mentioned	correct	ok	not_mentioned	released	option_probability
Clef-flash	imcs21	test	10343403	symptom_288	10343403	0.002413494	18.434646249981597	not_mentioned	0.9688	not_mentioned	correct	ok	not_mentioned	released	option_probability
Clef-flash	imcs21	test	10343403	symptom_289	10343403	0.002413494	18.434646249981597	not_mentioned	0.5579	not_mentioned	correct	ok	not_mentioned	released	option_probability
Clef-flash	imcs21	test	10343403	symptom_290	10343403	0.002413494	18.434646249981597	not_mentioned	0.9625	not_mentioned	correct	ok	not_mentioned	released	option_probability
Clef-flash	imcs21	test	10343403	symptom_291	10343403	0.002413494	18.434646249981597	not_mentioned	0.9689	not_mentioned	correct	ok	not_mentioned	released	option_probability
Clef-flash	imcs21	test	10343403	symptom_292	10343403	0.002413494	18.434646249981597	not_mentioned	0.9703	not_mentioned	correct	ok	not_mentioned	released	option_probability
Clef-flash	imcs21	test	10343403	symptom_293	10343403	0.002413494	18.434646249981597	not_mentioned	0.6691	not_mentioned	correct	ok	not_mentioned	released	option_probability
Clef-flash	imcs21	test	10343403	symptom_294	10343403	0.002413494	18.434646249981597	not_mentioned	0.9643	not_mentioned	correct	ok	not_mentioned	released	option_probability
Clef-flash	imcs21	test	10343403	symptom_295	10343403	0.002413494	18.434646249981597	not_mentioned	0.9091	not_mentioned	correct	ok	not_mentioned	released	option_probability
Clef-flash	imcs21	test	10343403	symptom_296	10343403	0.002413494	18.434646249981597	not_mentioned	0.9715	not_mentioned	correct	ok	not_mentioned	released	option_probability
Clef-flash	imcs21	test	10343403	symptom_297	10343403	0.002413494	18.434646249981597	not_mentioned	0.8968	not_mentioned	correct	ok	not_mentioned	released	option_probability
Clef-flash	imcs21	test	10343403	symptom_298	10343403	0.002413494	18.434646249981597	not_mentioned	0.9705	not_mentioned	correct	ok	not_mentioned	released	option_probability
Clef-flash	imcs21	test	10343403	symptom_299	10343403	0.002413494	18.434646249981597	not_mentioned	0.9788	not_mentioned	correct	ok	not_mentioned	released	option_probability
Clef-flash	imcs21	test	10343403	symptom_300	10343403	0.002413494	18.434646249981597	not_mentioned	0.9643	not_mentioned	correct	ok	not_mentioned	released	option_probability
Clef-flash	imcs21	test	10343403	symptom_301	10343403	0.002413494	18.434646249981597	uncertain	0.4412	not_mentioned	incorrect	ok	not_mentioned	released	option_probability
Clef-flash	imcs21	test	10343403	symptom_302	10343403	0.002413494	18.434646249981597	not_mentioned	0.554	not_mentioned	correct	ok	not_mentioned	released	option_probability
Clef-flash	imcs21	test	10343403	symptom_303	10343403	0.002413494	18.434646249981597	not_mentioned	0.9692	not_mentioned	correct	ok	not_mentioned	released	option_probability
Clef-flash	imcs21	test	10343403	symptom_304	10343403	0.002413494	18.434646249981597	not_mentioned	0.8988	not_mentioned	correct	ok	not_mentioned	released	option_probability
Clef-flash	imcs21	test	10343403	symptom_305	10343403	0.002413494	18.434646249981597	not_mentioned	0.9068	not_mentioned	correct	ok	not_mentioned	released	option_probability
Clef-flash	imcs21	test	10343403	symptom_306	10343403	0.002413494	18.434646249981597	not_mentioned	0.967	not_mentioned	correct	ok	not_mentioned	released	option_probability
Clef-flash	imcs21	test	10343403	symptom_307	10343403	0.002413494	18.434646249981597	not_mentioned	0.95	not_mentioned	correct	ok	not_mentioned	released	option_probability
Clef-flash	imcs21	test	10343403	symptom_308	10343403	0.002413494	18.434646249981597	not_mentioned	0.9409	not_mentioned	correct	ok	not_mentioned	released	option_probability
Clef-flash	imcs21	test	10343403	symptom_309	10343403	0.002413494	18.434646249981597	not_mentioned	0.8266	not_mentioned	correct	ok	not_mentioned	released	option_probability
Clef-flash	imcs21	test	10343403	symptom_310	10343403	0.002413494	18.434646249981597	not_mentioned	0.9568	not_mentioned	correct	ok	not_mentioned	released	option_probability
Clef-flash	imcs21	test	10343403	symptom_311	10343403	0.002413494	18.434646249981597	not_mentioned	0.8943	not_mentioned	correct	ok	not_mentioned	released	option_probability
Clef-flash	imcs21	test	10343403	symptom_312	10343403	0.002413494	18.434646249981597	not_mentioned	0.6437	not_mentioned	correct	ok	not_mentioned	released	option_probability
Clef-flash	imcs21	test	10343403	symptom_313	10343403	0.002413494	18.434646249981597	not_mentioned	0.8736	not_mentioned	correct	ok	not_mentioned	released	option_probability
Clef-flash	imcs21	test	10343403	symptom_314	10343403	0.002413494	18.434646249981597	not_mentioned	0.9205	not_mentioned	correct	ok	not_mentioned	released	option_probability
Clef-flash	imcs21	test	10343403	symptom_315	10343403	0.002413494	18.434646249981597	not_mentioned	0.8732	not_mentioned	correct	ok	not_mentioned	released	option_probability
Clef-flash	imcs21	test	10343403	symptom_316	10343403	0.002413494	18.434646249981597	not_mentioned	0.4492	not_mentioned	correct	ok	not_mentioned	released	option_probability
Clef-flash	imcs21	test	10343403	symptom_317	10343403	0.002413494	18.434646249981597	not_mentioned	0.9522	not_mentioned	correct	ok	not_mentioned	released	option_probability
Clef-flash	imcs21	test	10343403	symptom_318	10343403	0.002413494	18.434646249981597	not_mentioned	0.9676	not_mentioned	correct	ok	not_mentioned	released	option_probability
Clef-flash	imcs21	test	10343403	symptom_319	10343403	0.002413494	18.434646249981597	not_mentioned	0.4309	not_mentioned	correct	ok	not_mentioned	released	option_probability
Clef-flash	imcs21	test	10343403	symptom_320	10343403	0.002413494	18.434646249981597	not_mentioned	0.9583	not_mentioned	correct	ok	not_mentioned	released	option_probability
Clef-flash	imcs21	test	10343403	symptom_321	10343403	0.002413494	18.434646249981597	not_mentioned	0.894	not_mentioned	correct	ok	not_mentioned	released	option_probability
Clef-flash	imcs21	test	10343403	symptom_322	10343403	0.002413494	18.434646249981597	not_mentioned	0.9833	not_mentioned	correct	ok	not_mentioned	released	option_probability
Clef-flash	imcs21	test	10343403	symptom_323	10343403	0.002413494	18.434646249981597	not_mentioned	0.9486	not_mentioned	correct	ok	not_mentioned	released	option_probability
Clef-flash	imcs21	test	10343403	symptom_324	10343403	0.002413494	18.434646249981597	not_mentioned	0.9825	not_mentioned	correct	ok	not_mentioned	released	option_probability
Clef-flash	imcs21	test	10343403	symptom_325	10343403	0.002413494	18.434646249981597	not_mentioned	0.9812	not_mentioned	correct	ok	not_mentioned	released	option_probability
Clef-flash	imcs21	test	10343403	symptom_326	10343403	0.002413494	18.434646249981597	not_mentioned	0.985	not_mentioned	correct	ok	not_mentioned	released	option_probability
Clef-flash	imcs21	test	10343403	symptom_327	10343403	0.002413494	18.434646249981597	not_mentioned	0.9002	not_mentioned	correct	ok	not_mentioned	released	option_probability
Clef-flash	imcs21	test	10343403	symptom_328	10343403	0.002413494	18.434646249981597	uncertain	0.6953	not_mentioned	incorrect	ok	not_mentioned	released	option_probability
Clef-flash	imcs21	test	10343403	symptom_329	10343403	0.002413494	18.434646249981597	not_mentioned	0.9823	not_mentioned	correct	ok	not_mentioned	released	option_probability
Clef-flash	imcs21	test	10343403	symptom_330	10343403	0.002413494	18.434646249981597	not_mentioned	0.9848	not_mentioned	correct	ok	not_mentioned	released	option_probability
Clef-flash	imcs21	test	10343611	symptom_000	10343611	0.002458638	17.818348625209183	positive	0.8553	positive	correct	ok	positive	released	option_probability
Clef-flash	imcs21	test	10343611	symptom_001	10343611	0.002458638	17.818348625209183	negative	0.901	uncertain	incorrect	ok	uncertain	released	option_probability
Clef-flash	imcs21	test	10343611	symptom_002	10343611	0.002458638	17.818348625209183	uncertain	0.5442	positive	incorrect	ok	positive	released	option_probability
Clef-flash	imcs21	test	10343611	symptom_003	10343611	0.002458638	17.818348625209183	negative	0.9599	negative	correct	ok	negative	released	option_probability
Clef-flash	imcs21	test	10343611	symptom_004	10343611	0.002458638	17.818348625209183	not_mentioned	0.59	not_mentioned	correct	ok	not_mentioned	released	option_probability
Clef-flash	imcs21	test	10343611	symptom_005	10343611	0.002458638	17.818348625209183	positive	0.8829	positive	correct	ok	positive	released	option_probability
Clef-flash	imcs21	test	10343611	symptom_006	10343611	0.002458638	17.818348625209183	not_mentioned	0.867	not_mentioned	correct	ok	not_mentioned	released	option_probability
Clef-flash	imcs21	test	10343611	symptom_007	10343611	0.002458638	17.818348625209183	not_mentioned	0.7011000000000001	not_mentioned	correct	ok	not_mentioned	released	option_probability
Clef-flash	imcs21	test	10343611	symptom_008	10343611	0.002458638	17.818348625209183	not_mentioned	0.797	not_mentioned	correct	ok	not_mentioned	released	option_probability
Clef-flash	imcs21	test	10343611	symptom_009	10343611	0.002458638	17.818348625209183	negative	0.4973	not_mentioned	incorrect	ok	not_mentioned	released	option_probability
Clef-flash	imcs21	test	10343611	symptom_010	10343611	0.002458638	17.818348625209183	not_mentioned	0.9541	not_mentioned	correct	ok	not_mentioned	released	option_probability
Clef-flash	imcs21	test	10343611	symptom_011	10343611	0.002458638	17.818348625209183	not_mentioned	0.8974	not_mentioned	correct	ok	not_mentioned	released	option_probability
Clef-flash	imcs21	test	10343611	symptom_012	10343611	0.002458638	17.818348625209183	not_mentioned	0.8088	not_mentioned	correct	ok	not_mentioned	released	option_probability
Clef-flash	imcs21	test	10343611	symptom_013	10343611	0.002458638	17.818348625209183	not_mentioned	0.8005	not_mentioned	correct	ok	not_mentioned	released	option_probability
Clef-flash	imcs21	test	10343611	symptom_014	10343611	0.002458638	17.818348625209183	not_mentioned	0.8444	not_mentioned	correct	ok	not_mentioned	released	option_probability
Clef-flash	imcs21	test	10343611	symptom_015	10343611	0.002458638	17.818348625209183	negative	0.5018	not_mentioned	incorrect	ok	not_mentioned	released	option_probability
Clef-flash	imcs21	test	10343611	symptom_016	10343611	0.002458638	17.818348625209183	not_mentioned	0.9271	not_mentioned	correct	ok	not_mentioned	released	option_probability
Clef-flash	imcs21	test	10343611	symptom_017	10343611	0.002458638	17.818348625209183	not_mentioned	0.8961	not_mentioned	correct	ok	not_mentioned	released	option_probability
Clef-flash	imcs21	test	10343611	symptom_018	10343611	0.002458638	17.818348625209183	not_mentioned	0.8405	not_mentioned	correct	ok	not_mentioned	released	option_probability
Clef-flash	imcs21	test	10343611	symptom_019	10343611	0.002458638	17.818348625209183	not_mentioned	0.7897	not_mentioned	correct	ok	not_mentioned	released	option_probability
Clef-flash	imcs21	test	10343611	symptom_020	10343611	0.002458638	17.818348625209183	not_mentioned	0.6431	not_mentioned	correct	ok	not_mentioned	released	option_probability
Clef-flash	imcs21	test	10343611	symptom_021	10343611	0.002458638	17.818348625209183	not_mentioned	0.9283	not_mentioned	correct	ok	not_mentioned	released	option_probability
Clef-flash	imcs21	test	10343611	symptom_022	10343611	0.002458638	17.818348625209183	uncertain	0.3686	not_mentioned	incorrect	ok	not_mentioned	released	option_probability
Clef-flash	imcs21	test	10343611	symptom_023	10343611	0.002458638	17.818348625209183	not_mentioned	0.9517	not_mentioned	correct	ok	not_mentioned	released	option_probability
Clef-flash	imcs21	test	10343611	symptom_024	10343611	0.002458638	17.818348625209183	not_mentioned	0.4066	not_mentioned	correct	ok	not_mentioned	released	option_probability
Clef-flash	imcs21	test	10343611	symptom_025	10343611	0.002458638	17.818348625209183	not_mentioned	0.8587	not_mentioned	correct	ok	not_mentioned	released	option_probability
Clef-flash	imcs21	test	10343611	symptom_026	10343611	0.002458638	17.818348625209183	not_mentioned	0.4345	not_mentioned	correct	ok	not_mentioned	released	option_probability
Clef-flash	imcs21	test	10343611	symptom_027	10343611	0.002458638	17.818348625209183	not_mentioned	0.9494	not_mentioned	correct	ok	not_mentioned	released	option_probability
Clef-flash	imcs21	test	10343611	symptom_028	10343611	0.002458638	17.818348625209183	not_mentioned	0.6785	not_mentioned	correct	ok	not_mentioned	released	option_probability
Clef-flash	imcs21	test	10343611	symptom_029	10343611	0.002458638	17.818348625209183	not_mentioned	0.8687	not_mentioned	correct	ok	not_mentioned	released	option_probability
Clef-flash	imcs21	test	10343611	symptom_030	10343611	0.002458638	17.818348625209183	negative	0.8513	not_mentioned	incorrect	ok	not_mentioned	released	option_probability
Clef-flash	imcs21	test	10343611	symptom_031	10343611	0.002458638	17.818348625209183	not_mentioned	0.939	not_mentioned	correct	ok	not_mentioned	released	option_probability
Clef-flash	imcs21	test	10343611	symptom_032	10343611	0.002458638	17.818348625209183	not_mentioned	0.7553	not_mentioned	correct	ok	not_mentioned	released	option_probability
Clef-flash	imcs21	test	10343611	symptom_033	10343611	0.002458638	17.818348625209183	not_mentioned	0.9278	not_mentioned	correct	ok	not_mentioned	released	option_probability
Clef-flash	imcs21	test	10343611	symptom_034	10343611	0.002458638	17.818348625209183	not_mentioned	0.6096	not_mentioned	correct	ok	not_mentioned	released	option_probability
Clef-flash	imcs21	test	10343611	symptom_035	10343611	0.002458638	17.818348625209183	uncertain	0.3931	not_mentioned	incorrect	ok	not_mentioned	released	option_probability
Clef-flash	imcs21	test	10343611	symptom_036	10343611	0.002458638	17.818348625209183	not_mentioned	0.7111	not_mentioned	correct	ok	not_mentioned	released	option_probability
Clef-flash	imcs21	test	10343611	symptom_037	10343611	0.002458638	17.818348625209183	not_mentioned	0.7848	not_mentioned	correct	ok	not_mentioned	released	option_probability
Clef-flash	imcs21	test	10343611	symptom_038	10343611	0.002458638	17.818348625209183	not_mentioned	0.8706	not_mentioned	correct	ok	not_mentioned	released	option_probability
Clef-flash	imcs21	test	10343611	symptom_039	10343611	0.002458638	17.818348625209183	not_mentioned	0.8556	not_mentioned	correct	ok	not_mentioned	released	option_probability
Clef-flash	imcs21	test	10343611	symptom_040	10343611	0.002458638	17.818348625209183	not_mentioned	0.6561	not_mentioned	correct	ok	not_mentioned	released	option_probability
Clef-flash	imcs21	test	10343611	symptom_041	10343611	0.002458638	17.818348625209183	not_mentioned	0.8053	not_mentioned	correct	ok	not_mentioned	released	option_probability
Clef-flash	imcs21	test	10343611	symptom_042	10343611	0.002458638	17.818348625209183	positive	0.6285	positive	correct	ok	positive	released	option_probability
Clef-flash	imcs21	test	10343611	symptom_043	10343611	0.002458638	17.818348625209183	negative	0.8386	not_mentioned	incorrect	ok	not_mentioned	released	option_probability
Clef-flash	imcs21	test	10343611	symptom_044	10343611	0.002458638	17.818348625209183	not_mentioned	0.7495	not_mentioned	correct	ok	not_mentioned	released	option_probability
Clef-flash	imcs21	test	10343611	symptom_045	10343611	0.002458638	17.818348625209183	not_mentioned	0.9082	not_mentioned	correct	ok	not_mentioned	released	option_probability
Clef-flash	imcs21	test	10343611	symptom_046	10343611	0.002458638	17.818348625209183	not_mentioned	0.4119	not_mentioned	correct	ok	not_mentioned	released	option_probability
Clef-flash	imcs21	test	10343611	symptom_047	10343611	0.002458638	17.818348625209183	not_mentioned	0.6671	not_mentioned	correct	ok	not_mentioned	released	option_probability
Clef-flash	imcs21	test	10343611	symptom_048	10343611	0.002458638	17.818348625209183	positive	0.4709	not_mentioned	incorrect	ok	not_mentioned	released	option_probability
Clef-flash	imcs21	test	10343611	symptom_049	10343611	0.002458638	17.818348625209183	not_mentioned	0.7226	not_mentioned	correct	ok	not_mentioned	released	option_probability
Clef-flash	imcs21	test	10343611	symptom_050	10343611	0.002458638	17.818348625209183	not_mentioned	0.8179	not_mentioned	correct	ok	not_mentioned	released	option_probability
Clef-flash	imcs21	test	10343611	symptom_051	10343611	0.002458638	17.818348625209183	not_mentioned	0.809	not_mentioned	correct	ok	not_mentioned	released	option_probability
Clef-flash	imcs21	test	10343611	symptom_052	10343611	0.002458638	17.818348625209183	negative	0.4835	not_mentioned	incorrect	ok	not_mentioned	released	option_probability
Clef-flash	imcs21	test	10343611	symptom_053	10343611	0.002458638	17.818348625209183	not_mentioned	0.9648	not_mentioned	correct	ok	not_mentioned	released	option_probability
Clef-flash	imcs21	test	10343611	symptom_054	10343611	0.002458638	17.818348625209183	not_mentioned	0.7149	not_mentioned	correct	ok	not_mentioned	released	option_probability
Clef-flash	imcs21	test	10343611	symptom_055	10343611	0.002458638	17.818348625209183	not_mentioned	0.9186	not_mentioned	correct	ok	not_mentioned	released	option_probability
Clef-flash	imcs21	test	10343611	symptom_056	10343611	0.002458638	17.818348625209183	not_mentioned	0.7618	not_mentioned	correct	ok	not_mentioned	released	option_probability
Clef-flash	imcs21	test	10343611	symptom_057	10343611	0.002458638	17.818348625209183	not_mentioned	0.7812	not_mentioned	correct	ok	not_mentioned	released	option_probability
Clef-flash	imcs21	test	10343611	symptom_058	10343611	0.002458638	17.818348625209183	not_mentioned	0.9005	not_mentioned	correct	ok	not_mentioned	released	option_probability
Clef-flash	imcs21	test	10343611	symptom_059	10343611	0.002458638	17.818348625209183	not_mentioned	0.9488	not_mentioned	correct	ok	not_mentioned	released	option_probability
Clef-flash	imcs21	test	10343611	symptom_060	10343611	0.002458638	17.818348625209183	not_mentioned	0.9675	not_mentioned	correct	ok	not_mentioned	released	option_probability
Clef-flash	imcs21	test	10343611	symptom_061	10343611	0.002458638	17.818348625209183	not_mentioned	0.953	not_mentioned	correct	ok	not_mentioned	released	option_probability
Clef-flash	imcs21	test	10343611	symptom_062	10343611	0.002458638	17.818348625209183	not_mentioned	0.8789	not_mentioned	correct	ok	not_mentioned	released	option_probability
Clef-flash	imcs21	test	10343611	symptom_063	10343611	0.002458638	17.818348625209183	not_mentioned	0.7874	not_mentioned	correct	ok	not_mentioned	released	option_probability
Clef-flash	imcs21	test	10343611	symptom_064	10343611	0.002458638	17.818348625209183	not_mentioned	0.9613	not_mentioned	correct	ok	not_mentioned	released	option_probability
Clef-flash	imcs21	test	10343611	symptom_065	10343611	0.002458638	17.818348625209183	not_mentioned	0.977	not_mentioned	correct	ok	not_mentioned	released	option_probability
Clef-flash	imcs21	test	10343611	symptom_066	10343611	0.002458638	17.818348625209183	not_mentioned	0.7999	not_mentioned	correct	ok	not_mentioned	released	option_probability
Clef-flash	imcs21	test	10343611	symptom_067	10343611	0.002458638	17.818348625209183	not_mentioned	0.9313	not_mentioned	correct	ok	not_mentioned	released	option_probability
Clef-flash	imcs21	test	10343611	symptom_068	10343611	0.002458638	17.818348625209183	positive	0.3795	not_mentioned	incorrect	ok	not_mentioned	released	option_probability
Clef-flash	imcs21	test	10343611	symptom_069	10343611	0.002458638	17.818348625209183	not_mentioned	0.8285	not_mentioned	correct	ok	not_mentioned	released	option_probability
Clef-flash	imcs21	test	10343611	symptom_070	10343611	0.002458638	17.818348625209183	not_mentioned	0.8448	not_mentioned	correct	ok	not_mentioned	released	option_probability
Clef-flash	imcs21	test	10343611	symptom_071	10343611	0.002458638	17.818348625209183	not_mentioned	0.3583	not_mentioned	correct	ok	not_mentioned	released	option_probability
Clef-flash	imcs21	test	10343611	symptom_072	10343611	0.002458638	17.818348625209183	not_mentioned	0.9549	not_mentioned	correct	ok	not_mentioned	released	option_probability
Clef-flash	imcs21	test	10343611	symptom_073	10343611	0.002458638	17.818348625209183	not_mentioned	0.9388	not_mentioned	correct	ok	not_mentioned	released	option_probability
Clef-flash	imcs21	test	10343611	symptom_074	10343611	0.002458638	17.818348625209183	not_mentioned	0.8968	not_mentioned	correct	ok	not_mentioned	released	option_probability
Clef-flash	imcs21	test	10343611	symptom_075	10343611	0.002458638	17.818348625209183	not_mentioned	0.6983	not_mentioned	correct	ok	not_mentioned	released	option_probability
Clef-flash	imcs21	test	10343611	symptom_076	10343611	0.002458638	17.818348625209183	negative	0.504	not_mentioned	incorrect	ok	not_mentioned	released	option_probability
Clef-flash	imcs21	test	10343611	symptom_077	10343611	0.002458638	17.818348625209183	not_mentioned	0.8925	not_mentioned	correct	ok	not_mentioned	released	option_probability
Clef-flash	imcs21	test	10343611	symptom_078	10343611	0.002458638	17.818348625209183	not_mentioned	0.423	positive	incorrect	ok	positive	released	option_probability
Clef-flash	imcs21	test	10343611	symptom_079	10343611	0.002458638	17.818348625209183	not_mentioned	0.5938	not_mentioned	correct	ok	not_mentioned	released	option_probability
Clef-flash	imcs21	test	10343611	symptom_080	10343611	0.002458638	17.818348625209183	not_mentioned	0.8311	not_mentioned	correct	ok	not_mentioned	released	option_probability
Clef-flash	imcs21	test	10343611	symptom_081	10343611	0.002458638	17.818348625209183	not_mentioned	0.8931	not_mentioned	correct	ok	not_mentioned	released	option_probability
Clef-flash	imcs21	test	10343611	symptom_082	10343611	0.002458638	17.818348625209183	not_mentioned	0.7968	not_mentioned	correct	ok	not_mentioned	released	option_probability
Clef-flash	imcs21	test	10343611	symptom_083	10343611	0.002458638	17.818348625209183	not_mentioned	0.6573	not_mentioned	correct	ok	not_mentioned	released	option_probability
Clef-flash	imcs21	test	10343611	symptom_084	10343611	0.002458638	17.818348625209183	not_mentioned	0.3567	not_mentioned	correct	ok	not_mentioned	released	option_probability
Clef-flash	imcs21	test	10343611	symptom_085	10343611	0.002458638	17.818348625209183	not_mentioned	0.6934	not_mentioned	correct	ok	not_mentioned	released	option_probability
Clef-flash	imcs21	test	10343611	symptom_086	10343611	0.002458638	17.818348625209183	not_mentioned	0.8267	not_mentioned	correct	ok	not_mentioned	released	option_probability
Clef-flash	imcs21	test	10343611	symptom_087	10343611	0.002458638	17.818348625209183	not_mentioned	0.8514	not_mentioned	correct	ok	not_mentioned	released	option_probability
Clef-flash	imcs21	test	10343611	symptom_088	10343611	0.002458638	17.818348625209183	not_mentioned	0.8797	not_mentioned	correct	ok	not_mentioned	released	option_probability
Clef-flash	imcs21	test	10343611	symptom_089	10343611	0.002458638	17.818348625209183	not_mentioned	0.8539	not_mentioned	correct	ok	not_mentioned	released	option_probability
Clef-flash	imcs21	test	10343611	symptom_090	10343611	0.002458638	17.818348625209183	not_mentioned	0.6923	not_mentioned	correct	ok	not_mentioned	released	option_probability
Clef-flash	imcs21	test	10343611	symptom_091	10343611	0.002458638	17.818348625209183	positive	0.5441	not_mentioned	incorrect	ok	not_mentioned	released	option_probability
Clef-flash	imcs21	test	10343611	symptom_092	10343611	0.002458638	17.818348625209183	not_mentioned	0.8479	not_mentioned	correct	ok	not_mentioned	released	option_probability
Clef-flash	imcs21	test	10343611	symptom_093	10343611	0.002458638	17.818348625209183	not_mentioned	0.9582	not_mentioned	correct	ok	not_mentioned	released	option_probability
Clef-flash	imcs21	test	10343611	symptom_094	10343611	0.002458638	17.818348625209183	not_mentioned	0.4254	not_mentioned	correct	ok	not_mentioned	released	option_probability
Clef-flash	imcs21	test	10343611	symptom_095	10343611	0.002458638	17.818348625209183	not_mentioned	0.9023	not_mentioned	correct	ok	not_mentioned	released	option_probability
Clef-flash	imcs21	test	10343611	symptom_096	10343611	0.002458638	17.818348625209183	not_mentioned	0.9087	not_mentioned	correct	ok	not_mentioned	released	option_probability
Clef-flash	imcs21	test	10343611	symptom_097	10343611	0.002458638	17.818348625209183	not_mentioned	0.3098	not_mentioned	correct	ok	not_mentioned	released	option_probability
Clef-flash	imcs21	test	10343611	symptom_098	10343611	0.002458638	17.818348625209183	not_mentioned	0.6259	not_mentioned	correct	ok	not_mentioned	released	option_probability
Clef-flash	imcs21	test	10343611	symptom_099	10343611	0.002458638	17.818348625209183	not_mentioned	0.7216	not_mentioned	correct	ok	not_mentioned	released	option_probability
Clef-flash	imcs21	test	10343611	symptom_100	10343611	0.002458638	17.818348625209183	not_mentioned	0.668	not_mentioned	correct	ok	not_mentioned	released	option_probability
Clef-flash	imcs21	test	10343611	symptom_101	10343611	0.002458638	17.818348625209183	not_mentioned	0.8361	not_mentioned	correct	ok	not_mentioned	released	option_probability
Clef-flash	imcs21	test	10343611	symptom_102	10343611	0.002458638	17.818348625209183	not_mentioned	0.77	not_mentioned	correct	ok	not_mentioned	released	option_probability
Clef-flash	imcs21	test	10343611	symptom_103	10343611	0.002458638	17.818348625209183	not_mentioned	0.9239	not_mentioned	correct	ok	not_mentioned	released	option_probability
Clef-flash	imcs21	test	10343611	symptom_104	10343611	0.002458638	17.818348625209183	not_mentioned	0.739	not_mentioned	correct	ok	not_mentioned	released	option_probability
Clef-flash	imcs21	test	10343611	symptom_105	10343611	0.002458638	17.818348625209183	not_mentioned	0.9455	not_mentioned	correct	ok	not_mentioned	released	option_probability
Clef-flash	imcs21	test	10343611	symptom_106	10343611	0.002458638	17.818348625209183	not_mentioned	0.815	not_mentioned	correct	ok	not_mentioned	released	option_probability
Clef-flash	imcs21	test	10343611	symptom_107	10343611	0.002458638	17.818348625209183	not_mentioned	0.9179	not_mentioned	correct	ok	not_mentioned	released	option_probability
Clef-flash	imcs21	test	10343611	symptom_108	10343611	0.002458638	17.818348625209183	not_mentioned	0.8864	not_mentioned	correct	ok	not_mentioned	released	option_probability
Clef-flash	imcs21	test	10343611	symptom_109	10343611	0.002458638	17.818348625209183	not_mentioned	0.7353	not_mentioned	correct	ok	not_mentioned	released	option_probability
Clef-flash	imcs21	test	10343611	symptom_110	10343611	0.002458638	17.818348625209183	not_mentioned	0.8473	not_mentioned	correct	ok	not_mentioned	released	option_probability
Clef-flash	imcs21	test	10343611	symptom_111	10343611	0.002458638	17.818348625209183	not_mentioned	0.8488	not_mentioned	correct	ok	not_mentioned	released	option_probability
Clef-flash	imcs21	test	10343611	symptom_112	10343611	0.002458638	17.818348625209183	not_mentioned	0.8253	not_mentioned	correct	ok	not_mentioned	released	option_probability
Clef-flash	imcs21	test	10343611	symptom_113	10343611	0.002458638	17.818348625209183	not_mentioned	0.7901	not_mentioned	correct	ok	not_mentioned	released	option_probability
Clef-flash	imcs21	test	10343611	symptom_114	10343611	0.002458638	17.818348625209183	not_mentioned	0.7588	not_mentioned	correct	ok	not_mentioned	released	option_probability
Clef-flash	imcs21	test	10343611	symptom_115	10343611	0.002458638	17.818348625209183	not_mentioned	0.7648	not_mentioned	correct	ok	not_mentioned	released	option_probability
Clef-flash	imcs21	test	10343611	symptom_116	10343611	0.002458638	17.818348625209183	not_mentioned	0.7665	not_mentioned	correct	ok	not_mentioned	released	option_probability
Clef-flash	imcs21	test	10343611	symptom_117	10343611	0.002458638	17.818348625209183	not_mentioned	0.8888	not_mentioned	correct	ok	not_mentioned	released	option_probability
Clef-flash	imcs21	test	10343611	symptom_118	10343611	0.002458638	17.818348625209183	not_mentioned	0.543	not_mentioned	correct	ok	not_mentioned	released	option_probability
Clef-flash	imcs21	test	10343611	symptom_119	10343611	0.002458638	17.818348625209183	not_mentioned	0.895	not_mentioned	correct	ok	not_mentioned	released	option_probability
Clef-flash	imcs21	test	10343611	symptom_120	10343611	0.002458638	17.818348625209183	not_mentioned	0.7123	not_mentioned	correct	ok	not_mentioned	released	option_probability
Clef-flash	imcs21	test	10343611	symptom_121	10343611	0.002458638	17.818348625209183	not_mentioned	0.7076	not_mentioned	correct	ok	not_mentioned	released	option_probability
Clef-flash	imcs21	test	10343611	symptom_122	10343611	0.002458638	17.818348625209183	not_mentioned	0.7168	not_mentioned	correct	ok	not_mentioned	released	option_probability
Clef-flash	imcs21	test	10343611	symptom_123	10343611	0.002458638	17.818348625209183	not_mentioned	0.5592	not_mentioned	correct	ok	not_mentioned	released	option_probability
Clef-flash	imcs21	test	10343611	symptom_124	10343611	0.002458638	17.818348625209183	not_mentioned	0.5457	not_mentioned	correct	ok	not_mentioned	released	option_probability
Clef-flash	imcs21	test	10343611	symptom_125	10343611	0.002458638	17.818348625209183	not_mentioned	0.5417	not_mentioned	correct	ok	not_mentioned	released	option_probability
Clef-flash	imcs21	test	10343611	symptom_126	10343611	0.002458638	17.818348625209183	not_mentioned	0.9106	not_mentioned	correct	ok	not_mentioned	released	option_probability
Clef-flash	imcs21	test	10343611	symptom_127	10343611	0.002458638	17.818348625209183	not_mentioned	0.7612	not_mentioned	correct	ok	not_mentioned	released	option_probability
Clef-flash	imcs21	test	10343611	symptom_128	10343611	0.002458638	17.818348625209183	not_mentioned	0.9032	not_mentioned	correct	ok	not_mentioned	released	option_probability
Clef-flash	imcs21	test	10343611	symptom_129	10343611	0.002458638	17.818348625209183	not_mentioned	0.9139	not_mentioned	correct	ok	not_mentioned	released	option_probability
Clef-flash	imcs21	test	10343611	symptom_130	10343611	0.002458638	17.818348625209183	not_mentioned	0.9483	not_mentioned	correct	ok	not_mentioned	released	option_probability
Clef-flash	imcs21	test	10343611	symptom_131	10343611	0.002458638	17.818348625209183	positive	0.3485	not_mentioned	incorrect	ok	not_mentioned	released	option_probability
Clef-flash	imcs21	test	10343611	symptom_132	10343611	0.002458638	17.818348625209183	not_mentioned	0.9574	not_mentioned	correct	ok	not_mentioned	released	option_probability
Clef-flash	imcs21	test	10343611	symptom_133	10343611	0.002458638	17.818348625209183	not_mentioned	0.8066	not_mentioned	correct	ok	not_mentioned	released	option_probability
Clef-flash	imcs21	test	10343611	symptom_134	10343611	0.002458638	17.818348625209183	not_mentioned	0.6289	not_mentioned	correct	ok	not_mentioned	released	option_probability
Clef-flash	imcs21	test	10343611	symptom_135	10343611	0.002458638	17.818348625209183	not_mentioned	0.9201	not_mentioned	correct	ok	not_mentioned	released	option_probability
Clef-flash	imcs21	test	10343611	symptom_136	10343611	0.002458638	17.818348625209183	not_mentioned	0.9335	not_mentioned	correct	ok	not_mentioned	released	option_probability
Clef-flash	imcs21	test	10343611	symptom_137	10343611	0.002458638	17.818348625209183	not_mentioned	0.6733	not_mentioned	correct	ok	not_mentioned	released	option_probability
Clef-flash	imcs21	test	10343611	symptom_138	10343611	0.002458638	17.818348625209183	not_mentioned	0.7946	not_mentioned	correct	ok	not_mentioned	released	option_probability
Clef-flash	imcs21	test	10343611	symptom_139	10343611	0.002458638	17.818348625209183	not_mentioned	0.8103	not_mentioned	correct	ok	not_mentioned	released	option_probability
Clef-flash	imcs21	test	10343611	symptom_140	10343611	0.002458638	17.818348625209183	not_mentioned	0.9501	not_mentioned	correct	ok	not_mentioned	released	option_probability
Clef-flash	imcs21	test	10343611	symptom_141	10343611	0.002458638	17.818348625209183	not_mentioned	0.919	not_mentioned	correct	ok	not_mentioned	released	option_probability
Clef-flash	imcs21	test	10343611	symptom_142	10343611	0.002458638	17.818348625209183	not_mentioned	0.9629	not_mentioned	correct	ok	not_mentioned	released	option_probability
Clef-flash	imcs21	test	10343611	symptom_143	10343611	0.002458638	17.818348625209183	not_mentioned	0.9516	not_mentioned	correct	ok	not_mentioned	released	option_probability
Clef-flash	imcs21	test	10343611	symptom_144	10343611	0.002458638	17.818348625209183	not_mentioned	0.9586	not_mentioned	correct	ok	not_mentioned	released	option_probability
Clef-flash	imcs21	test	10343611	symptom_145	10343611	0.002458638	17.818348625209183	not_mentioned	0.8476	not_mentioned	correct	ok	not_mentioned	released	option_probability
Clef-flash	imcs21	test	10343611	symptom_146	10343611	0.002458638	17.818348625209183	not_mentioned	0.4938	not_mentioned	correct	ok	not_mentioned	released	option_probability
Clef-flash	imcs21	test	10343611	symptom_147	10343611	0.002458638	17.818348625209183	not_mentioned	0.9694	not_mentioned	correct	ok	not_mentioned	released	option_probability
Clef-flash	imcs21	test	10343611	symptom_148	10343611	0.002458638	17.818348625209183	positive	0.3147	not_mentioned	incorrect	ok	not_mentioned	released	option_probability
Clef-flash	imcs21	test	10343611	symptom_149	10343611	0.002458638	17.818348625209183	not_mentioned	0.9438	not_mentioned	correct	ok	not_mentioned	released	option_probability
Clef-flash	imcs21	test	10343611	symptom_150	10343611	0.002458638	17.818348625209183	not_mentioned	0.7401	not_mentioned	correct	ok	not_mentioned	released	option_probability
Clef-flash	imcs21	test	10343611	symptom_151	10343611	0.002458638	17.818348625209183	not_mentioned	0.8913	not_mentioned	correct	ok	not_mentioned	released	option_probability
Clef-flash	imcs21	test	10343611	symptom_152	10343611	0.002458638	17.818348625209183	not_mentioned	0.6799	not_mentioned	correct	ok	not_mentioned	released	option_probability
Clef-flash	imcs21	test	10343611	symptom_153	10343611	0.002458638	17.818348625209183	not_mentioned	0.9055	not_mentioned	correct	ok	not_mentioned	released	option_probability
Clef-flash	imcs21	test	10343611	symptom_154	10343611	0.002458638	17.818348625209183	uncertain	0.3796	not_mentioned	incorrect	ok	not_mentioned	released	option_probability
Clef-flash	imcs21	test	10343611	symptom_155	10343611	0.002458638	17.818348625209183	not_mentioned	0.6474	not_mentioned	correct	ok	not_mentioned	released	option_probability
Clef-flash	imcs21	test	10343611	symptom_156	10343611	0.002458638	17.818348625209183	not_mentioned	0.8364	not_mentioned	correct	ok	not_mentioned	released	option_probability
Clef-flash	imcs21	test	10343611	symptom_157	10343611	0.002458638	17.818348625209183	not_mentioned	0.8711	not_mentioned	correct	ok	not_mentioned	released	option_probability
Clef-flash	imcs21	test	10343611	symptom_158	10343611	0.002458638	17.818348625209183	not_mentioned	0.7959	not_mentioned	correct	ok	not_mentioned	released	option_probability
Clef-flash	imcs21	test	10343611	symptom_159	10343611	0.002458638	17.818348625209183	not_mentioned	0.9753000000000001	not_mentioned	correct	ok	not_mentioned	released	option_probability
Clef-flash	imcs21	test	10343611	symptom_160	10343611	0.002458638	17.818348625209183	not_mentioned	0.8917	not_mentioned	correct	ok	not_mentioned	released	option_probability
Clef-flash	imcs21	test	10343611	symptom_161	10343611	0.002458638	17.818348625209183	not_mentioned	0.9728	not_mentioned	correct	ok	not_mentioned	released	option_probability
Clef-flash	imcs21	test	10343611	symptom_162	10343611	0.002458638	17.818348625209183	not_mentioned	0.7314	not_mentioned	correct	ok	not_mentioned	released	option_probability
Clef-flash	imcs21	test	10343611	symptom_163	10343611	0.002458638	17.818348625209183	not_mentioned	0.8039000000000001	not_mentioned	correct	ok	not_mentioned	released	option_probability
Clef-flash	imcs21	test	10343611	symptom_164	10343611	0.002458638	17.818348625209183	not_mentioned	0.9276	not_mentioned	correct	ok	not_mentioned	released	option_probability
Clef-flash	imcs21	test	10343611	symptom_165	10343611	0.002458638	17.818348625209183	not_mentioned	0.6292	not_mentioned	correct	ok	not_mentioned	released	option_probability
Clef-flash	imcs21	test	10343611	symptom_166	10343611	0.002458638	17.818348625209183	not_mentioned	0.8999	not_mentioned	correct	ok	not_mentioned	released	option_probability
Clef-flash	imcs21	test	10343611	symptom_167	10343611	0.002458638	17.818348625209183	not_mentioned	0.784	not_mentioned	correct	ok	not_mentioned	released	option_probability
Clef-flash	imcs21	test	10343611	symptom_168	10343611	0.002458638	17.818348625209183	not_mentioned	0.844	not_mentioned	correct	ok	not_mentioned	released	option_probability
Clef-flash	imcs21	test	10343611	symptom_169	10343611	0.002458638	17.818348625209183	not_mentioned	0.4595	not_mentioned	correct	ok	not_mentioned	released	option_probability
Clef-flash	imcs21	test	10343611	symptom_170	10343611	0.002458638	17.818348625209183	not_mentioned	0.895	not_mentioned	correct	ok	not_mentioned	released	option_probability
Clef-flash	imcs21	test	10343611	symptom_171	10343611	0.002458638	17.818348625209183	not_mentioned	0.7995	not_mentioned	correct	ok	not_mentioned	released	option_probability
Clef-flash	imcs21	test	10343611	symptom_172	10343611	0.002458638	17.818348625209183	not_mentioned	0.8383	not_mentioned	correct	ok	not_mentioned	released	option_probability
Clef-flash	imcs21	test	10343611	symptom_173	10343611	0.002458638	17.818348625209183	not_mentioned	0.7266	not_mentioned	correct	ok	not_mentioned	released	option_probability
Clef-flash	imcs21	test	10343611	symptom_174	10343611	0.002458638	17.818348625209183	not_mentioned	0.6355	not_mentioned	correct	ok	not_mentioned	released	option_probability
Clef-flash	imcs21	test	10343611	symptom_175	10343611	0.002458638	17.818348625209183	not_mentioned	0.5833	not_mentioned	correct	ok	not_mentioned	released	option_probability
Clef-flash	imcs21	test	10343611	symptom_176	10343611	0.002458638	17.818348625209183	not_mentioned	0.6777	not_mentioned	correct	ok	not_mentioned	released	option_probability
Clef-flash	imcs21	test	10343611	symptom_177	10343611	0.002458638	17.818348625209183	not_mentioned	0.5772	not_mentioned	correct	ok	not_mentioned	released	option_probability
Clef-flash	imcs21	test	10343611	symptom_178	10343611	0.002458638	17.818348625209183	not_mentioned	0.8017	not_mentioned	correct	ok	not_mentioned	released	option_probability
Clef-flash	imcs21	test	10343611	symptom_179	10343611	0.002458638	17.818348625209183	not_mentioned	0.6714	not_mentioned	correct	ok	not_mentioned	released	option_probability
Clef-flash	imcs21	test	10343611	symptom_180	10343611	0.002458638	17.818348625209183	not_mentioned	0.7979	not_mentioned	correct	ok	not_mentioned	released	option_probability
Clef-flash	imcs21	test	10343611	symptom_181	10343611	0.002458638	17.818348625209183	not_mentioned	0.8342	not_mentioned	correct	ok	not_mentioned	released	option_probability
Clef-flash	imcs21	test	10343611	symptom_182	10343611	0.002458638	17.818348625209183	not_mentioned	0.9112	not_mentioned	correct	ok	not_mentioned	released	option_probability
Clef-flash	imcs21	test	10343611	symptom_183	10343611	0.002458638	17.818348625209183	not_mentioned	0.9791	not_mentioned	correct	ok	not_mentioned	released	option_probability
Clef-flash	imcs21	test	10343611	symptom_184	10343611	0.002458638	17.818348625209183	not_mentioned	0.9254	not_mentioned	correct	ok	not_mentioned	released	option_probability
Clef-flash	imcs21	test	10343611	symptom_185	10343611	0.002458638	17.818348625209183	negative	0.6678000000000001	not_mentioned	incorrect	ok	not_mentioned	released	option_probability
Clef-flash	imcs21	test	10343611	symptom_186	10343611	0.002458638	17.818348625209183	not_mentioned	0.4006	not_mentioned	correct	ok	not_mentioned	released	option_probability
Clef-flash	imcs21	test	10343611	symptom_187	10343611	0.002458638	17.818348625209183	not_mentioned	0.4057	not_mentioned	correct	ok	not_mentioned	released	option_probability
Clef-flash	imcs21	test	10343611	symptom_188	10343611	0.002458638	17.818348625209183	not_mentioned	0.6266	not_mentioned	correct	ok	not_mentioned	released	option_probability
Clef-flash	imcs21	test	10343611	symptom_189	10343611	0.002458638	17.818348625209183	not_mentioned	0.6635	not_mentioned	correct	ok	not_mentioned	released	option_probability
Clef-flash	imcs21	test	10343611	symptom_190	10343611	0.002458638	17.818348625209183	not_mentioned	0.6722	not_mentioned	correct	ok	not_mentioned	released	option_probability
Clef-flash	imcs21	test	10343611	symptom_191	10343611	0.002458638	17.818348625209183	not_mentioned	0.7212	not_mentioned	correct	ok	not_mentioned	released	option_probability
Clef-flash	imcs21	test	10343611	symptom_192	10343611	0.002458638	17.818348625209183	not_mentioned	0.9339	not_mentioned	correct	ok	not_mentioned	released	option_probability
Clef-flash	imcs21	test	10343611	symptom_193	10343611	0.002458638	17.818348625209183	not_mentioned	0.9642	not_mentioned	correct	ok	not_mentioned	released	option_probability
Clef-flash	imcs21	test	10343611	symptom_194	10343611	0.002458638	17.818348625209183	not_mentioned	0.8879	not_mentioned	correct	ok	not_mentioned	released	option_probability
Clef-flash	imcs21	test	10343611	symptom_195	10343611	0.002458638	17.818348625209183	not_mentioned	0.9821	not_mentioned	correct	ok	not_mentioned	released	option_probability
Clef-flash	imcs21	test	10343611	symptom_196	10343611	0.002458638	17.818348625209183	not_mentioned	0.9841	not_mentioned	correct	ok	not_mentioned	released	option_probability
Clef-flash	imcs21	test	10343611	symptom_197	10343611	0.002458638	17.818348625209183	not_mentioned	0.9753000000000001	not_mentioned	correct	ok	not_mentioned	released	option_probability
Clef-flash	imcs21	test	10343611	symptom_198	10343611	0.002458638	17.818348625209183	not_mentioned	0.8629	not_mentioned	correct	ok	not_mentioned	released	option_probability
Clef-flash	imcs21	test	10343611	symptom_199	10343611	0.002458638	17.818348625209183	not_mentioned	0.9224	not_mentioned	correct	ok	not_mentioned	released	option_probability
Clef-flash	imcs21	test	10343611	symptom_200	10343611	0.002458638	17.818348625209183	not_mentioned	0.9402	not_mentioned	correct	ok	not_mentioned	released	option_probability
Clef-flash	imcs21	test	10343611	symptom_201	10343611	0.002458638	17.818348625209183	uncertain	0.6649	not_mentioned	incorrect	ok	not_mentioned	released	option_probability
Clef-flash	imcs21	test	10343611	symptom_202	10343611	0.002458638	17.818348625209183	uncertain	0.3408	not_mentioned	incorrect	ok	not_mentioned	released	option_probability
Clef-flash	imcs21	test	10343611	symptom_203	10343611	0.002458638	17.818348625209183	not_mentioned	0.7718	not_mentioned	correct	ok	not_mentioned	released	option_probability
Clef-flash	imcs21	test	10343611	symptom_204	10343611	0.002458638	17.818348625209183	not_mentioned	0.9819	not_mentioned	correct	ok	not_mentioned	released	option_probability
Clef-flash	imcs21	test	10343611	symptom_205	10343611	0.002458638	17.818348625209183	not_mentioned	0.7067	not_mentioned	correct	ok	not_mentioned	released	option_probability
Clef-flash	imcs21	test	10343611	symptom_206	10343611	0.002458638	17.818348625209183	not_mentioned	0.8052	not_mentioned	correct	ok	not_mentioned	released	option_probability
Clef-flash	imcs21	test	10343611	symptom_207	10343611	0.002458638	17.818348625209183	not_mentioned	0.8686	not_mentioned	correct	ok	not_mentioned	released	option_probability
Clef-flash	imcs21	test	10343611	symptom_208	10343611	0.002458638	17.818348625209183	not_mentioned	0.6783	not_mentioned	correct	ok	not_mentioned	released	option_probability
Clef-flash	imcs21	test	10343611	symptom_209	10343611	0.002458638	17.818348625209183	not_mentioned	0.9599	not_mentioned	correct	ok	not_mentioned	released	option_probability
Clef-flash	imcs21	test	10343611	symptom_210	10343611	0.002458638	17.818348625209183	not_mentioned	0.8268	not_mentioned	correct	ok	not_mentioned	released	option_probability
Clef-flash	imcs21	test	10343611	symptom_211	10343611	0.002458638	17.818348625209183	not_mentioned	0.9382	not_mentioned	correct	ok	not_mentioned	released	option_probability
Clef-flash	imcs21	test	10343611	symptom_212	10343611	0.002458638	17.818348625209183	not_mentioned	0.8708	not_mentioned	correct	ok	not_mentioned	released	option_probability
Clef-flash	imcs21	test	10343611	symptom_213	10343611	0.002458638	17.818348625209183	not_mentioned	0.8625	not_mentioned	correct	ok	not_mentioned	released	option_probability
Clef-flash	imcs21	test	10343611	symptom_214	10343611	0.002458638	17.818348625209183	not_mentioned	0.9476	not_mentioned	correct	ok	not_mentioned	released	option_probability
Clef-flash	imcs21	test	10343611	symptom_215	10343611	0.002458638	17.818348625209183	not_mentioned	0.967	not_mentioned	correct	ok	not_mentioned	released	option_probability
Clef-flash	imcs21	test	10343611	symptom_216	10343611	0.002458638	17.818348625209183	not_mentioned	0.872	not_mentioned	correct	ok	not_mentioned	released	option_probability
Clef-flash	imcs21	test	10343611	symptom_217	10343611	0.002458638	17.818348625209183	not_mentioned	0.977	not_mentioned	correct	ok	not_mentioned	released	option_probability
Clef-flash	imcs21	test	10343611	symptom_218	10343611	0.002458638	17.818348625209183	not_mentioned	0.9655	not_mentioned	correct	ok	not_mentioned	released	option_probability
Clef-flash	imcs21	test	10343611	symptom_219	10343611	0.002458638	17.818348625209183	not_mentioned	0.9556	not_mentioned	correct	ok	not_mentioned	released	option_probability
Clef-flash	imcs21	test	10343611	symptom_220	10343611	0.002458638	17.818348625209183	not_mentioned	0.8248	not_mentioned	correct	ok	not_mentioned	released	option_probability
Clef-flash	imcs21	test	10343611	symptom_221	10343611	0.002458638	17.818348625209183	not_mentioned	0.9585	not_mentioned	correct	ok	not_mentioned	released	option_probability
Clef-flash	imcs21	test	10343611	symptom_222	10343611	0.002458638	17.818348625209183	not_mentioned	0.8434	not_mentioned	correct	ok	not_mentioned	released	option_probability
Clef-flash	imcs21	test	10343611	symptom_223	10343611	0.002458638	17.818348625209183	not_mentioned	0.9428	not_mentioned	correct	ok	not_mentioned	released	option_probability
Clef-flash	imcs21	test	10343611	symptom_224	10343611	0.002458638	17.818348625209183	not_mentioned	0.9354	not_mentioned	correct	ok	not_mentioned	released	option_probability
Clef-flash	imcs21	test	10343611	symptom_225	10343611	0.002458638	17.818348625209183	not_mentioned	0.7025	not_mentioned	correct	ok	not_mentioned	released	option_probability
Clef-flash	imcs21	test	10343611	symptom_226	10343611	0.002458638	17.818348625209183	not_mentioned	0.8933	not_mentioned	correct	ok	not_mentioned	released	option_probability
Clef-flash	imcs21	test	10343611	symptom_227	10343611	0.002458638	17.818348625209183	not_mentioned	0.8007	not_mentioned	correct	ok	not_mentioned	released	option_probability
Clef-flash	imcs21	test	10343611	symptom_228	10343611	0.002458638	17.818348625209183	not_mentioned	0.9748	not_mentioned	correct	ok	not_mentioned	released	option_probability
Clef-flash	imcs21	test	10343611	symptom_229	10343611	0.002458638	17.818348625209183	not_mentioned	0.9544	not_mentioned	correct	ok	not_mentioned	released	option_probability
Clef-flash	imcs21	test	10343611	symptom_230	10343611	0.002458638	17.818348625209183	not_mentioned	0.8038	not_mentioned	correct	ok	not_mentioned	released	option_probability
Clef-flash	imcs21	test	10343611	symptom_231	10343611	0.002458638	17.818348625209183	not_mentioned	0.9119	not_mentioned	correct	ok	not_mentioned	released	option_probability
Clef-flash	imcs21	test	10343611	symptom_232	10343611	0.002458638	17.818348625209183	not_mentioned	0.812	not_mentioned	correct	ok	not_mentioned	released	option_probability
Clef-flash	imcs21	test	10343611	symptom_233	10343611	0.002458638	17.818348625209183	not_mentioned	0.7844	not_mentioned	correct	ok	not_mentioned	released	option_probability
Clef-flash	imcs21	test	10343611	symptom_234	10343611	0.002458638	17.818348625209183	not_mentioned	0.9202	not_mentioned	correct	ok	not_mentioned	released	option_probability
Clef-flash	imcs21	test	10343611	symptom_235	10343611	0.002458638	17.818348625209183	not_mentioned	0.7986	not_mentioned	correct	ok	not_mentioned	released	option_probability
Clef-flash	imcs21	test	10343611	symptom_236	10343611	0.002458638	17.818348625209183	not_mentioned	0.9608	not_mentioned	correct	ok	not_mentioned	released	option_probability
Clef-flash	imcs21	test	10343611	symptom_237	10343611	0.002458638	17.818348625209183	not_mentioned	0.7767	not_mentioned	correct	ok	not_mentioned	released	option_probability
Clef-flash	imcs21	test	10343611	symptom_238	10343611	0.002458638	17.818348625209183	not_mentioned	0.7595	not_mentioned	correct	ok	not_mentioned	released	option_probability
Clef-flash	imcs21	test	10343611	symptom_239	10343611	0.002458638	17.818348625209183	not_mentioned	0.9811	not_mentioned	correct	ok	not_mentioned	released	option_probability
Clef-flash	imcs21	test	10343611	symptom_240	10343611	0.002458638	17.818348625209183	not_mentioned	0.8255	not_mentioned	correct	ok	not_mentioned	released	option_probability
Clef-flash	imcs21	test	10343611	symptom_241	10343611	0.002458638	17.818348625209183	not_mentioned	0.9648	not_mentioned	correct	ok	not_mentioned	released	option_probability
Clef-flash	imcs21	test	10343611	symptom_242	10343611	0.002458638	17.818348625209183	not_mentioned	0.9571	not_mentioned	correct	ok	not_mentioned	released	option_probability
Clef-flash	imcs21	test	10343611	symptom_243	10343611	0.002458638	17.818348625209183	positive	0.4206	not_mentioned	incorrect	ok	not_mentioned	released	option_probability
Clef-flash	imcs21	test	10343611	symptom_244	10343611	0.002458638	17.818348625209183	not_mentioned	0.5758	not_mentioned	correct	ok	not_mentioned	released	option_probability
Clef-flash	imcs21	test	10343611	symptom_245	10343611	0.002458638	17.818348625209183	not_mentioned	0.753	not_mentioned	correct	ok	not_mentioned	released	option_probability
Clef-flash	imcs21	test	10343611	symptom_246	10343611	0.002458638	17.818348625209183	not_mentioned	0.8314	not_mentioned	correct	ok	not_mentioned	released	option_probability
Clef-flash	imcs21	test	10343611	symptom_247	10343611	0.002458638	17.818348625209183	not_mentioned	0.8105	not_mentioned	correct	ok	not_mentioned	released	option_probability
Clef-flash	imcs21	test	10343611	symptom_248	10343611	0.002458638	17.818348625209183	not_mentioned	0.8889	not_mentioned	correct	ok	not_mentioned	released	option_probability
Clef-flash	imcs21	test	10343611	symptom_249	10343611	0.002458638	17.818348625209183	not_mentioned	0.5701	not_mentioned	correct	ok	not_mentioned	released	option_probability
Clef-flash	imcs21	test	10343611	symptom_250	10343611	0.002458638	17.818348625209183	not_mentioned	0.6662	not_mentioned	correct	ok	not_mentioned	released	option_probability
Clef-flash	imcs21	test	10343611	symptom_251	10343611	0.002458638	17.818348625209183	not_mentioned	0.8634	not_mentioned	correct	ok	not_mentioned	released	option_probability
Clef-flash	imcs21	test	10343611	symptom_252	10343611	0.002458638	17.818348625209183	not_mentioned	0.8926	not_mentioned	correct	ok	not_mentioned	released	option_probability
Clef-flash	imcs21	test	10343611	symptom_253	10343611	0.002458638	17.818348625209183	not_mentioned	0.9646	not_mentioned	correct	ok	not_mentioned	released	option_probability
Clef-flash	imcs21	test	10343611	symptom_254	10343611	0.002458638	17.818348625209183	not_mentioned	0.6999	not_mentioned	correct	ok	not_mentioned	released	option_probability
Clef-flash	imcs21	test	10343611	symptom_255	10343611	0.002458638	17.818348625209183	not_mentioned	0.7563	not_mentioned	correct	ok	not_mentioned	released	option_probability
Clef-flash	imcs21	test	10343611	symptom_256	10343611	0.002458638	17.818348625209183	not_mentioned	0.5371	not_mentioned	correct	ok	not_mentioned	released	option_probability
Clef-flash	imcs21	test	10343611	symptom_257	10343611	0.002458638	17.818348625209183	not_mentioned	0.9333	not_mentioned	correct	ok	not_mentioned	released	option_probability
Clef-flash	imcs21	test	10343611	symptom_258	10343611	0.002458638	17.818348625209183	not_mentioned	0.9857	not_mentioned	correct	ok	not_mentioned	released	option_probability
Clef-flash	imcs21	test	10343611	symptom_259	10343611	0.002458638	17.818348625209183	not_mentioned	0.885	not_mentioned	correct	ok	not_mentioned	released	option_probability
Clef-flash	imcs21	test	10343611	symptom_260	10343611	0.002458638	17.818348625209183	not_mentioned	0.8478	not_mentioned	correct	ok	not_mentioned	released	option_probability
Clef-flash	imcs21	test	10343611	symptom_261	10343611	0.002458638	17.818348625209183	not_mentioned	0.9829	not_mentioned	correct	ok	not_mentioned	released	option_probability
Clef-flash	imcs21	test	10343611	symptom_262	10343611	0.002458638	17.818348625209183	not_mentioned	0.9601	not_mentioned	correct	ok	not_mentioned	released	option_probability
Clef-flash	imcs21	test	10343611	symptom_263	10343611	0.002458638	17.818348625209183	not_mentioned	0.9333	not_mentioned	correct	ok	not_mentioned	released	option_probability
Clef-flash	imcs21	test	10343611	symptom_264	10343611	0.002458638	17.818348625209183	not_mentioned	0.9628	not_mentioned	correct	ok	not_mentioned	released	option_probability
Clef-flash	imcs21	test	10343611	symptom_265	10343611	0.002458638	17.818348625209183	not_mentioned	0.9669	not_mentioned	correct	ok	not_mentioned	released	option_probability
Clef-flash	imcs21	test	10343611	symptom_266	10343611	0.002458638	17.818348625209183	not_mentioned	0.9769	not_mentioned	correct	ok	not_mentioned	released	option_probability
Clef-flash	imcs21	test	10343611	symptom_267	10343611	0.002458638	17.818348625209183	not_mentioned	0.7351	not_mentioned	correct	ok	not_mentioned	released	option_probability
Clef-flash	imcs21	test	10343611	symptom_268	10343611	0.002458638	17.818348625209183	not_mentioned	0.9784	not_mentioned	correct	ok	not_mentioned	released	option_probability
Clef-flash	imcs21	test	10343611	symptom_269	10343611	0.002458638	17.818348625209183	not_mentioned	0.9796	not_mentioned	correct	ok	not_mentioned	released	option_probability
Clef-flash	imcs21	test	10343611	symptom_270	10343611	0.002458638	17.818348625209183	not_mentioned	0.7417	not_mentioned	correct	ok	not_mentioned	released	option_probability
Clef-flash	imcs21	test	10343611	symptom_271	10343611	0.002458638	17.818348625209183	not_mentioned	0.8433	not_mentioned	correct	ok	not_mentioned	released	option_probability
Clef-flash	imcs21	test	10343611	symptom_272	10343611	0.002458638	17.818348625209183	not_mentioned	0.9173	not_mentioned	correct	ok	not_mentioned	released	option_probability
Clef-flash	imcs21	test	10343611	symptom_273	10343611	0.002458638	17.818348625209183	not_mentioned	0.9199	not_mentioned	correct	ok	not_mentioned	released	option_probability
Clef-flash	imcs21	test	10343611	symptom_274	10343611	0.002458638	17.818348625209183	not_mentioned	0.9164	not_mentioned	correct	ok	not_mentioned	released	option_probability
Clef-flash	imcs21	test	10343611	symptom_275	10343611	0.002458638	17.818348625209183	not_mentioned	0.7764	not_mentioned	correct	ok	not_mentioned	released	option_probability
Clef-flash	imcs21	test	10343611	symptom_276	10343611	0.002458638	17.818348625209183	not_mentioned	0.9889	not_mentioned	correct	ok	not_mentioned	released	option_probability
Clef-flash	imcs21	test	10343611	symptom_277	10343611	0.002458638	17.818348625209183	not_mentioned	0.9749	not_mentioned	correct	ok	not_mentioned	released	option_probability
Clef-flash	imcs21	test	10343611	symptom_278	10343611	0.002458638	17.818348625209183	not_mentioned	0.9672	not_mentioned	correct	ok	not_mentioned	released	option_probability
Clef-flash	imcs21	test	10343611	symptom_279	10343611	0.002458638	17.818348625209183	not_mentioned	0.9462	not_mentioned	correct	ok	not_mentioned	released	option_probability
Clef-flash	imcs21	test	10343611	symptom_280	10343611	0.002458638	17.818348625209183	not_mentioned	0.8323	not_mentioned	correct	ok	not_mentioned	released	option_probability
Clef-flash	imcs21	test	10343611	symptom_281	10343611	0.002458638	17.818348625209183	not_mentioned	0.9847	not_mentioned	correct	ok	not_mentioned	released	option_probability
Clef-flash	imcs21	test	10343611	symptom_282	10343611	0.002458638	17.818348625209183	not_mentioned	0.6888	not_mentioned	correct	ok	not_mentioned	released	option_probability
Clef-flash	imcs21	test	10343611	symptom_283	10343611	0.002458638	17.818348625209183	not_mentioned	0.7816	not_mentioned	correct	ok	not_mentioned	released	option_probability
Clef-flash	imcs21	test	10343611	symptom_284	10343611	0.002458638	17.818348625209183	not_mentioned	0.9069	not_mentioned	correct	ok	not_mentioned	released	option_probability
Clef-flash	imcs21	test	10343611	symptom_285	10343611	0.002458638	17.818348625209183	not_mentioned	0.915	not_mentioned	correct	ok	not_mentioned	released	option_probability
Clef-flash	imcs21	test	10343611	symptom_286	10343611	0.002458638	17.818348625209183	not_mentioned	0.8595	not_mentioned	correct	ok	not_mentioned	released	option_probability
Clef-flash	imcs21	test	10343611	symptom_287	10343611	0.002458638	17.818348625209183	not_mentioned	0.9198	not_mentioned	correct	ok	not_mentioned	released	option_probability
Clef-flash	imcs21	test	10343611	symptom_288	10343611	0.002458638	17.818348625209183	not_mentioned	0.933	not_mentioned	correct	ok	not_mentioned	released	option_probability
Clef-flash	imcs21	test	10343611	symptom_289	10343611	0.002458638	17.818348625209183	not_mentioned	0.838	not_mentioned	correct	ok	not_mentioned	released	option_probability
Clef-flash	imcs21	test	10343611	symptom_290	10343611	0.002458638	17.818348625209183	not_mentioned	0.8787	not_mentioned	correct	ok	not_mentioned	released	option_probability
Clef-flash	imcs21	test	10343611	symptom_291	10343611	0.002458638	17.818348625209183	not_mentioned	0.9221	not_mentioned	correct	ok	not_mentioned	released	option_probability
Clef-flash	imcs21	test	10343611	symptom_292	10343611	0.002458638	17.818348625209183	not_mentioned	0.9616	not_mentioned	correct	ok	not_mentioned	released	option_probability
Clef-flash	imcs21	test	10343611	symptom_293	10343611	0.002458638	17.818348625209183	not_mentioned	0.847	not_mentioned	correct	ok	not_mentioned	released	option_probability
Clef-flash	imcs21	test	10343611	symptom_294	10343611	0.002458638	17.818348625209183	not_mentioned	0.9044	not_mentioned	correct	ok	not_mentioned	released	option_probability
Clef-flash	imcs21	test	10343611	symptom_295	10343611	0.002458638	17.818348625209183	not_mentioned	0.8486	not_mentioned	correct	ok	not_mentioned	released	option_probability
Clef-flash	imcs21	test	10343611	symptom_296	10343611	0.002458638	17.818348625209183	not_mentioned	0.8772	not_mentioned	correct	ok	not_mentioned	released	option_probability
Clef-flash	imcs21	test	10343611	symptom_297	10343611	0.002458638	17.818348625209183	not_mentioned	0.8001	not_mentioned	correct	ok	not_mentioned	released	option_probability
Clef-flash	imcs21	test	10343611	symptom_298	10343611	0.002458638	17.818348625209183	not_mentioned	0.9699	not_mentioned	correct	ok	not_mentioned	released	option_probability
Clef-flash	imcs21	test	10343611	symptom_299	10343611	0.002458638	17.818348625209183	not_mentioned	0.9711	not_mentioned	correct	ok	not_mentioned	released	option_probability
Clef-flash	imcs21	test	10343611	symptom_300	10343611	0.002458638	17.818348625209183	not_mentioned	0.8406	not_mentioned	correct	ok	not_mentioned	released	option_probability
Clef-flash	imcs21	test	10343611	symptom_301	10343611	0.002458638	17.818348625209183	not_mentioned	0.4603	not_mentioned	correct	ok	not_mentioned	released	option_probability
Clef-flash	imcs21	test	10343611	symptom_302	10343611	0.002458638	17.818348625209183	not_mentioned	0.6071	not_mentioned	correct	ok	not_mentioned	released	option_probability
Clef-flash	imcs21	test	10343611	symptom_303	10343611	0.002458638	17.818348625209183	not_mentioned	0.9649	not_mentioned	correct	ok	not_mentioned	released	option_probability
Clef-flash	imcs21	test	10343611	symptom_304	10343611	0.002458638	17.818348625209183	not_mentioned	0.8956	not_mentioned	correct	ok	not_mentioned	released	option_probability
Clef-flash	imcs21	test	10343611	symptom_305	10343611	0.002458638	17.818348625209183	not_mentioned	0.8524	not_mentioned	correct	ok	not_mentioned	released	option_probability
Clef-flash	imcs21	test	10343611	symptom_306	10343611	0.002458638	17.818348625209183	not_mentioned	0.9347	not_mentioned	correct	ok	not_mentioned	released	option_probability
Clef-flash	imcs21	test	10343611	symptom_307	10343611	0.002458638	17.818348625209183	not_mentioned	0.7223	not_mentioned	correct	ok	not_mentioned	released	option_probability
Clef-flash	imcs21	test	10343611	symptom_308	10343611	0.002458638	17.818348625209183	not_mentioned	0.8649	not_mentioned	correct	ok	not_mentioned	released	option_probability
Clef-flash	imcs21	test	10343611	symptom_309	10343611	0.002458638	17.818348625209183	not_mentioned	0.7216	not_mentioned	correct	ok	not_mentioned	released	option_probability
Clef-flash	imcs21	test	10343611	symptom_310	10343611	0.002458638	17.818348625209183	not_mentioned	0.9407	not_mentioned	correct	ok	not_mentioned	released	option_probability
Clef-flash	imcs21	test	10343611	symptom_311	10343611	0.002458638	17.818348625209183	not_mentioned	0.8649	not_mentioned	correct	ok	not_mentioned	released	option_probability
Clef-flash	imcs21	test	10343611	symptom_312	10343611	0.002458638	17.818348625209183	not_mentioned	0.6851	not_mentioned	correct	ok	not_mentioned	released	option_probability
Clef-flash	imcs21	test	10343611	symptom_313	10343611	0.002458638	17.818348625209183	not_mentioned	0.828	not_mentioned	correct	ok	not_mentioned	released	option_probability
Clef-flash	imcs21	test	10343611	symptom_314	10343611	0.002458638	17.818348625209183	not_mentioned	0.9437	not_mentioned	correct	ok	not_mentioned	released	option_probability
Clef-flash	imcs21	test	10343611	symptom_315	10343611	0.002458638	17.818348625209183	not_mentioned	0.9799	not_mentioned	correct	ok	not_mentioned	released	option_probability
Clef-flash	imcs21	test	10343611	symptom_316	10343611	0.002458638	17.818348625209183	not_mentioned	0.6114	not_mentioned	correct	ok	not_mentioned	released	option_probability
Clef-flash	imcs21	test	10343611	symptom_317	10343611	0.002458638	17.818348625209183	not_mentioned	0.9637	not_mentioned	correct	ok	not_mentioned	released	option_probability
Clef-flash	imcs21	test	10343611	symptom_318	10343611	0.002458638	17.818348625209183	not_mentioned	0.9664	not_mentioned	correct	ok	not_mentioned	released	option_probability
Clef-flash	imcs21	test	10343611	symptom_319	10343611	0.002458638	17.818348625209183	not_mentioned	0.7451	not_mentioned	correct	ok	not_mentioned	released	option_probability
Clef-flash	imcs21	test	10343611	symptom_320	10343611	0.002458638	17.818348625209183	not_mentioned	0.9466	not_mentioned	correct	ok	not_mentioned	released	option_probability
Clef-flash	imcs21	test	10343611	symptom_321	10343611	0.002458638	17.818348625209183	not_mentioned	0.9694	not_mentioned	correct	ok	not_mentioned	released	option_probability
Clef-flash	imcs21	test	10343611	symptom_322	10343611	0.002458638	17.818348625209183	not_mentioned	0.9551	not_mentioned	correct	ok	not_mentioned	released	option_probability
Clef-flash	imcs21	test	10343611	symptom_323	10343611	0.002458638	17.818348625209183	not_mentioned	0.9767	not_mentioned	correct	ok	not_mentioned	released	option_probability
Clef-flash	imcs21	test	10343611	symptom_324	10343611	0.002458638	17.818348625209183	not_mentioned	0.9771	not_mentioned	correct	ok	not_mentioned	released	option_probability
Clef-flash	imcs21	test	10343611	symptom_325	10343611	0.002458638	17.818348625209183	not_mentioned	0.9582	not_mentioned	correct	ok	not_mentioned	released	option_probability
Clef-flash	imcs21	test	10343611	symptom_326	10343611	0.002458638	17.818348625209183	not_mentioned	0.9713	not_mentioned	correct	ok	not_mentioned	released	option_probability
Clef-flash	imcs21	test	10343611	symptom_327	10343611	0.002458638	17.818348625209183	not_mentioned	0.9219	not_mentioned	correct	ok	not_mentioned	released	option_probability
Clef-flash	imcs21	test	10343611	symptom_328	10343611	0.002458638	17.818348625209183	not_mentioned	0.6709	not_mentioned	correct	ok	not_mentioned	released	option_probability
Clef-flash	imcs21	test	10343611	symptom_329	10343611	0.002458638	17.818348625209183	not_mentioned	0.9726	not_mentioned	correct	ok	not_mentioned	released	option_probability
Clef-flash	imcs21	test	10343611	symptom_330	10343611	0.002458638	17.818348625209183	not_mentioned	0.9755	not_mentioned	correct	ok	not_mentioned	released	option_probability
Clef-flash	imcs21	test	10343734	symptom_000	10343734	0.00245157	18.12967637483962	positive	0.5554	uncertain	incorrect	ok	uncertain	released	option_probability
Clef-flash	imcs21	test	10343734	symptom_001	10343734	0.00245157	18.12967637483962	not_mentioned	0.9001	not_mentioned	correct	ok	not_mentioned	released	option_probability
Clef-flash	imcs21	test	10343734	symptom_002	10343734	0.00245157	18.12967637483962	positive	0.6963	negative	incorrect	ok	negative	released	option_probability
Clef-flash	imcs21	test	10343734	symptom_003	10343734	0.00245157	18.12967637483962	not_mentioned	0.9403	not_mentioned	correct	ok	not_mentioned	released	option_probability
Clef-flash	imcs21	test	10343734	symptom_004	10343734	0.00245157	18.12967637483962	positive	0.9028	positive	correct	ok	positive	released	option_probability
Clef-flash	imcs21	test	10343734	symptom_005	10343734	0.00245157	18.12967637483962	positive	0.7501	positive	correct	ok	positive	released	option_probability
Clef-flash	imcs21	test	10343734	symptom_006	10343734	0.00245157	18.12967637483962	negative	0.9074	negative	correct	ok	negative	released	option_probability
Clef-flash	imcs21	test	10343734	symptom_007	10343734	0.00245157	18.12967637483962	not_mentioned	0.9665	not_mentioned	correct	ok	not_mentioned	released	option_probability
Clef-flash	imcs21	test	10343734	symptom_008	10343734	0.00245157	18.12967637483962	positive	0.8215	positive	correct	ok	positive	released	option_probability
Clef-flash	imcs21	test	10343734	symptom_009	10343734	0.00245157	18.12967637483962	not_mentioned	0.9214	not_mentioned	correct	ok	not_mentioned	released	option_probability
Clef-flash	imcs21	test	10343734	symptom_010	10343734	0.00245157	18.12967637483962	not_mentioned	0.8217	not_mentioned	correct	ok	not_mentioned	released	option_probability
Clef-flash	imcs21	test	10343734	symptom_011	10343734	0.00245157	18.12967637483962	positive	0.7833	negative	incorrect	ok	negative	released	option_probability
Clef-flash	imcs21	test	10343734	symptom_012	10343734	0.00245157	18.12967637483962	not_mentioned	0.8471	not_mentioned	correct	ok	not_mentioned	released	option_probability
Clef-flash	imcs21	test	10343734	symptom_013	10343734	0.00245157	18.12967637483962	not_mentioned	0.9386	not_mentioned	correct	ok	not_mentioned	released	option_probability
Clef-flash	imcs21	test	10343734	symptom_014	10343734	0.00245157	18.12967637483962	not_mentioned	0.9369	not_mentioned	correct	ok	not_mentioned	released	option_probability
Clef-flash	imcs21	test	10343734	symptom_015	10343734	0.00245157	18.12967637483962	not_mentioned	0.8195	not_mentioned	correct	ok	not_mentioned	released	option_probability
Clef-flash	imcs21	test	10343734	symptom_016	10343734	0.00245157	18.12967637483962	not_mentioned	0.7774	not_mentioned	correct	ok	not_mentioned	released	option_probability
Clef-flash	imcs21	test	10343734	symptom_017	10343734	0.00245157	18.12967637483962	not_mentioned	0.9224	not_mentioned	correct	ok	not_mentioned	released	option_probability
Clef-flash	imcs21	test	10343734	symptom_018	10343734	0.00245157	18.12967637483962	negative	0.88	uncertain	incorrect	ok	uncertain	released	option_probability
Clef-flash	imcs21	test	10343734	symptom_019	10343734	0.00245157	18.12967637483962	not_mentioned	0.9295	not_mentioned	correct	ok	not_mentioned	released	option_probability
Clef-flash	imcs21	test	10343734	symptom_020	10343734	0.00245157	18.12967637483962	not_mentioned	0.5017	not_mentioned	correct	ok	not_mentioned	released	option_probability
Clef-flash	imcs21	test	10343734	symptom_021	10343734	0.00245157	18.12967637483962	not_mentioned	0.9082	not_mentioned	correct	ok	not_mentioned	released	option_probability
Clef-flash	imcs21	test	10343734	symptom_022	10343734	0.00245157	18.12967637483962	positive	0.4056	not_mentioned	incorrect	ok	not_mentioned	released	option_probability
Clef-flash	imcs21	test	10343734	symptom_023	10343734	0.00245157	18.12967637483962	negative	0.6385	uncertain	incorrect	ok	uncertain	released	option_probability
Clef-flash	imcs21	test	10343734	symptom_024	10343734	0.00245157	18.12967637483962	not_mentioned	0.7142000000000001	not_mentioned	correct	ok	not_mentioned	released	option_probability
Clef-flash	imcs21	test	10343734	symptom_025	10343734	0.00245157	18.12967637483962	not_mentioned	0.6102	not_mentioned	correct	ok	not_mentioned	released	option_probability
Clef-flash	imcs21	test	10343734	symptom_026	10343734	0.00245157	18.12967637483962	not_mentioned	0.4054	not_mentioned	correct	ok	not_mentioned	released	option_probability
Clef-flash	imcs21	test	10343734	symptom_027	10343734	0.00245157	18.12967637483962	not_mentioned	0.9536	not_mentioned	correct	ok	not_mentioned	released	option_probability
Clef-flash	imcs21	test	10343734	symptom_028	10343734	0.00245157	18.12967637483962	not_mentioned	0.6303	not_mentioned	correct	ok	not_mentioned	released	option_probability
Clef-flash	imcs21	test	10343734	symptom_029	10343734	0.00245157	18.12967637483962	not_mentioned	0.6981	not_mentioned	correct	ok	not_mentioned	released	option_probability
Clef-flash	imcs21	test	10343734	symptom_030	10343734	0.00245157	18.12967637483962	negative	0.8918	not_mentioned	incorrect	ok	not_mentioned	released	option_probability
Clef-flash	imcs21	test	10343734	symptom_031	10343734	0.00245157	18.12967637483962	not_mentioned	0.9376	not_mentioned	correct	ok	not_mentioned	released	option_probability
Clef-flash	imcs21	test	10343734	symptom_032	10343734	0.00245157	18.12967637483962	not_mentioned	0.3701	not_mentioned	correct	ok	not_mentioned	released	option_probability
Clef-flash	imcs21	test	10343734	symptom_033	10343734	0.00245157	18.12967637483962	not_mentioned	0.9472	not_mentioned	correct	ok	not_mentioned	released	option_probability
Clef-flash	imcs21	test	10343734	symptom_034	10343734	0.00245157	18.12967637483962	negative	0.3997	positive	incorrect	ok	positive	released	option_probability
Clef-flash	imcs21	test	10343734	symptom_035	10343734	0.00245157	18.12967637483962	positive	0.5621	not_mentioned	incorrect	ok	not_mentioned	released	option_probability
Clef-flash	imcs21	test	10343734	symptom_036	10343734	0.00245157	18.12967637483962	positive	0.7388	not_mentioned	incorrect	ok	not_mentioned	released	option_probability
Clef-flash	imcs21	test	10343734	symptom_037	10343734	0.00245157	18.12967637483962	not_mentioned	0.5696	not_mentioned	correct	ok	not_mentioned	released	option_probability
Clef-flash	imcs21	test	10343734	symptom_038	10343734	0.00245157	18.12967637483962	not_mentioned	0.953	not_mentioned	correct	ok	not_mentioned	released	option_probability
Clef-flash	imcs21	test	10343734	symptom_039	10343734	0.00245157	18.12967637483962	not_mentioned	0.4624	not_mentioned	correct	ok	not_mentioned	released	option_probability
Clef-flash	imcs21	test	10343734	symptom_040	10343734	0.00245157	18.12967637483962	not_mentioned	0.7598	not_mentioned	correct	ok	not_mentioned	released	option_probability
Clef-flash	imcs21	test	10343734	symptom_041	10343734	0.00245157	18.12967637483962	not_mentioned	0.7816	not_mentioned	correct	ok	not_mentioned	released	option_probability
Clef-flash	imcs21	test	10343734	symptom_042	10343734	0.00245157	18.12967637483962	positive	0.3976	not_mentioned	incorrect	ok	not_mentioned	released	option_probability
Clef-flash	imcs21	test	10343734	symptom_043	10343734	0.00245157	18.12967637483962	positive	0.6097	not_mentioned	incorrect	ok	not_mentioned	released	option_probability
Clef-flash	imcs21	test	10343734	symptom_044	10343734	0.00245157	18.12967637483962	not_mentioned	0.6637	not_mentioned	correct	ok	not_mentioned	released	option_probability
Clef-flash	imcs21	test	10343734	symptom_045	10343734	0.00245157	18.12967637483962	negative	0.8942	negative	correct	ok	negative	released	option_probability
Clef-flash	imcs21	test	10343734	symptom_046	10343734	0.00245157	18.12967637483962	not_mentioned	0.7757	not_mentioned	correct	ok	not_mentioned	released	option_probability
Clef-flash	imcs21	test	10343734	symptom_047	10343734	0.00245157	18.12967637483962	not_mentioned	0.5623	not_mentioned	correct	ok	not_mentioned	released	option_probability
Clef-flash	imcs21	test	10343734	symptom_048	10343734	0.00245157	18.12967637483962	positive	0.5776	not_mentioned	incorrect	ok	not_mentioned	released	option_probability
Clef-flash	imcs21	test	10343734	symptom_049	10343734	0.00245157	18.12967637483962	not_mentioned	0.6418	not_mentioned	correct	ok	not_mentioned	released	option_probability
Clef-flash	imcs21	test	10343734	symptom_050	10343734	0.00245157	18.12967637483962	not_mentioned	0.8167	not_mentioned	correct	ok	not_mentioned	released	option_probability
Clef-flash	imcs21	test	10343734	symptom_051	10343734	0.00245157	18.12967637483962	not_mentioned	0.8445	not_mentioned	correct	ok	not_mentioned	released	option_probability
Clef-flash	imcs21	test	10343734	symptom_052	10343734	0.00245157	18.12967637483962	negative	0.5388000000000001	not_mentioned	incorrect	ok	not_mentioned	released	option_probability
Clef-flash	imcs21	test	10343734	symptom_053	10343734	0.00245157	18.12967637483962	not_mentioned	0.93	not_mentioned	correct	ok	not_mentioned	released	option_probability
Clef-flash	imcs21	test	10343734	symptom_054	10343734	0.00245157	18.12967637483962	negative	0.4162	not_mentioned	incorrect	ok	not_mentioned	released	option_probability
Clef-flash	imcs21	test	10343734	symptom_055	10343734	0.00245157	18.12967637483962	not_mentioned	0.9436	not_mentioned	correct	ok	not_mentioned	released	option_probability
Clef-flash	imcs21	test	10343734	symptom_056	10343734	0.00245157	18.12967637483962	not_mentioned	0.6747	not_mentioned	correct	ok	not_mentioned	released	option_probability
Clef-flash	imcs21	test	10343734	symptom_057	10343734	0.00245157	18.12967637483962	not_mentioned	0.7654	not_mentioned	correct	ok	not_mentioned	released	option_probability
Clef-flash	imcs21	test	10343734	symptom_058	10343734	0.00245157	18.12967637483962	not_mentioned	0.7212	not_mentioned	correct	ok	not_mentioned	released	option_probability
Clef-flash	imcs21	test	10343734	symptom_059	10343734	0.00245157	18.12967637483962	not_mentioned	0.943	not_mentioned	correct	ok	not_mentioned	released	option_probability
Clef-flash	imcs21	test	10343734	symptom_060	10343734	0.00245157	18.12967637483962	uncertain	0.7544	uncertain	correct	ok	uncertain	released	option_probability
Clef-flash	imcs21	test	10343734	symptom_061	10343734	0.00245157	18.12967637483962	not_mentioned	0.9054	not_mentioned	correct	ok	not_mentioned	released	option_probability
Clef-flash	imcs21	test	10343734	symptom_062	10343734	0.00245157	18.12967637483962	not_mentioned	0.8146	not_mentioned	correct	ok	not_mentioned	released	option_probability
Clef-flash	imcs21	test	10343734	symptom_063	10343734	0.00245157	18.12967637483962	not_mentioned	0.8637	not_mentioned	correct	ok	not_mentioned	released	option_probability
Clef-flash	imcs21	test	10343734	symptom_064	10343734	0.00245157	18.12967637483962	not_mentioned	0.943	not_mentioned	correct	ok	not_mentioned	released	option_probability
Clef-flash	imcs21	test	10343734	symptom_065	10343734	0.00245157	18.12967637483962	not_mentioned	0.9758	not_mentioned	correct	ok	not_mentioned	released	option_probability
Clef-flash	imcs21	test	10343734	symptom_066	10343734	0.00245157	18.12967637483962	not_mentioned	0.8161	not_mentioned	correct	ok	not_mentioned	released	option_probability
Clef-flash	imcs21	test	10343734	symptom_067	10343734	0.00245157	18.12967637483962	not_mentioned	0.9536	not_mentioned	correct	ok	not_mentioned	released	option_probability
Clef-flash	imcs21	test	10343734	symptom_068	10343734	0.00245157	18.12967637483962	positive	0.3266	not_mentioned	incorrect	ok	not_mentioned	released	option_probability
Clef-flash	imcs21	test	10343734	symptom_069	10343734	0.00245157	18.12967637483962	not_mentioned	0.9041	not_mentioned	correct	ok	not_mentioned	released	option_probability
Clef-flash	imcs21	test	10343734	symptom_070	10343734	0.00245157	18.12967637483962	not_mentioned	0.7594	not_mentioned	correct	ok	not_mentioned	released	option_probability
Clef-flash	imcs21	test	10343734	symptom_071	10343734	0.00245157	18.12967637483962	not_mentioned	0.5827	not_mentioned	correct	ok	not_mentioned	released	option_probability
Clef-flash	imcs21	test	10343734	symptom_072	10343734	0.00245157	18.12967637483962	not_mentioned	0.9169	not_mentioned	correct	ok	not_mentioned	released	option_probability
Clef-flash	imcs21	test	10343734	symptom_073	10343734	0.00245157	18.12967637483962	not_mentioned	0.7849	not_mentioned	correct	ok	not_mentioned	released	option_probability
Clef-flash	imcs21	test	10343734	symptom_074	10343734	0.00245157	18.12967637483962	not_mentioned	0.8113	not_mentioned	correct	ok	not_mentioned	released	option_probability
Clef-flash	imcs21	test	10343734	symptom_075	10343734	0.00245157	18.12967637483962	not_mentioned	0.4954	not_mentioned	correct	ok	not_mentioned	released	option_probability
Clef-flash	imcs21	test	10343734	symptom_076	10343734	0.00245157	18.12967637483962	negative	0.6852	not_mentioned	incorrect	ok	not_mentioned	released	option_probability
Clef-flash	imcs21	test	10343734	symptom_077	10343734	0.00245157	18.12967637483962	not_mentioned	0.9583	not_mentioned	correct	ok	not_mentioned	released	option_probability
Clef-flash	imcs21	test	10343734	symptom_078	10343734	0.00245157	18.12967637483962	not_mentioned	0.4234	not_mentioned	correct	ok	not_mentioned	released	option_probability
Clef-flash	imcs21	test	10343734	symptom_079	10343734	0.00245157	18.12967637483962	not_mentioned	0.8182	not_mentioned	correct	ok	not_mentioned	released	option_probability
Clef-flash	imcs21	test	10343734	symptom_080	10343734	0.00245157	18.12967637483962	not_mentioned	0.7036	not_mentioned	correct	ok	not_mentioned	released	option_probability
Clef-flash	imcs21	test	10343734	symptom_081	10343734	0.00245157	18.12967637483962	not_mentioned	0.9608	not_mentioned	correct	ok	not_mentioned	released	option_probability
Clef-flash	imcs21	test	10343734	symptom_082	10343734	0.00245157	18.12967637483962	not_mentioned	0.8867	not_mentioned	correct	ok	not_mentioned	released	option_probability
Clef-flash	imcs21	test	10343734	symptom_083	10343734	0.00245157	18.12967637483962	not_mentioned	0.6501	not_mentioned	correct	ok	not_mentioned	released	option_probability
Clef-flash	imcs21	test	10343734	symptom_084	10343734	0.00245157	18.12967637483962	not_mentioned	0.3471	not_mentioned	correct	ok	not_mentioned	released	option_probability
Clef-flash	imcs21	test	10343734	symptom_085	10343734	0.00245157	18.12967637483962	not_mentioned	0.7265	not_mentioned	correct	ok	not_mentioned	released	option_probability
Clef-flash	imcs21	test	10343734	symptom_086	10343734	0.00245157	18.12967637483962	negative	0.4363	not_mentioned	incorrect	ok	not_mentioned	released	option_probability
Clef-flash	imcs21	test	10343734	symptom_087	10343734	0.00245157	18.12967637483962	not_mentioned	0.4866	not_mentioned	correct	ok	not_mentioned	released	option_probability
Clef-flash	imcs21	test	10343734	symptom_088	10343734	0.00245157	18.12967637483962	not_mentioned	0.8562	not_mentioned	correct	ok	not_mentioned	released	option_probability
Clef-flash	imcs21	test	10343734	symptom_089	10343734	0.00245157	18.12967637483962	not_mentioned	0.4487	not_mentioned	correct	ok	not_mentioned	released	option_probability
Clef-flash	imcs21	test	10343734	symptom_090	10343734	0.00245157	18.12967637483962	not_mentioned	0.6088	not_mentioned	correct	ok	not_mentioned	released	option_probability
Clef-flash	imcs21	test	10343734	symptom_091	10343734	0.00245157	18.12967637483962	not_mentioned	0.4732	not_mentioned	correct	ok	not_mentioned	released	option_probability
Clef-flash	imcs21	test	10343734	symptom_092	10343734	0.00245157	18.12967637483962	not_mentioned	0.8592	not_mentioned	correct	ok	not_mentioned	released	option_probability
Clef-flash	imcs21	test	10343734	symptom_093	10343734	0.00245157	18.12967637483962	not_mentioned	0.933	not_mentioned	correct	ok	not_mentioned	released	option_probability
Clef-flash	imcs21	test	10343734	symptom_094	10343734	0.00245157	18.12967637483962	not_mentioned	0.5885	not_mentioned	correct	ok	not_mentioned	released	option_probability
Clef-flash	imcs21	test	10343734	symptom_095	10343734	0.00245157	18.12967637483962	not_mentioned	0.7696	not_mentioned	correct	ok	not_mentioned	released	option_probability
Clef-flash	imcs21	test	10343734	symptom_096	10343734	0.00245157	18.12967637483962	not_mentioned	0.847	not_mentioned	correct	ok	not_mentioned	released	option_probability
Clef-flash	imcs21	test	10343734	symptom_097	10343734	0.00245157	18.12967637483962	not_mentioned	0.5488	not_mentioned	correct	ok	not_mentioned	released	option_probability
Clef-flash	imcs21	test	10343734	symptom_098	10343734	0.00245157	18.12967637483962	not_mentioned	0.6034	not_mentioned	correct	ok	not_mentioned	released	option_probability
Clef-flash	imcs21	test	10343734	symptom_099	10343734	0.00245157	18.12967637483962	not_mentioned	0.5780000000000001	not_mentioned	correct	ok	not_mentioned	released	option_probability
Clef-flash	imcs21	test	10343734	symptom_100	10343734	0.00245157	18.12967637483962	not_mentioned	0.4189	not_mentioned	correct	ok	not_mentioned	released	option_probability
Clef-flash	imcs21	test	10343734	symptom_101	10343734	0.00245157	18.12967637483962	not_mentioned	0.7566	not_mentioned	correct	ok	not_mentioned	released	option_probability
Clef-flash	imcs21	test	10343734	symptom_102	10343734	0.00245157	18.12967637483962	not_mentioned	0.6315	not_mentioned	correct	ok	not_mentioned	released	option_probability
Clef-flash	imcs21	test	10343734	symptom_103	10343734	0.00245157	18.12967637483962	not_mentioned	0.8221	not_mentioned	correct	ok	not_mentioned	released	option_probability
Clef-flash	imcs21	test	10343734	symptom_104	10343734	0.00245157	18.12967637483962	not_mentioned	0.7464000000000001	not_mentioned	correct	ok	not_mentioned	released	option_probability
Clef-flash	imcs21	test	10343734	symptom_105	10343734	0.00245157	18.12967637483962	not_mentioned	0.9355	not_mentioned	correct	ok	not_mentioned	released	option_probability
Clef-flash	imcs21	test	10343734	symptom_106	10343734	0.00245157	18.12967637483962	not_mentioned	0.7617	not_mentioned	correct	ok	not_mentioned	released	option_probability
Clef-flash	imcs21	test	10343734	symptom_107	10343734	0.00245157	18.12967637483962	not_mentioned	0.9295	not_mentioned	correct	ok	not_mentioned	released	option_probability
Clef-flash	imcs21	test	10343734	symptom_108	10343734	0.00245157	18.12967637483962	not_mentioned	0.952	not_mentioned	correct	ok	not_mentioned	released	option_probability
Clef-flash	imcs21	test	10343734	symptom_109	10343734	0.00245157	18.12967637483962	not_mentioned	0.4592	not_mentioned	correct	ok	not_mentioned	released	option_probability
Clef-flash	imcs21	test	10343734	symptom_110	10343734	0.00245157	18.12967637483962	not_mentioned	0.7656	not_mentioned	correct	ok	not_mentioned	released	option_probability
Clef-flash	imcs21	test	10343734	symptom_111	10343734	0.00245157	18.12967637483962	not_mentioned	0.8461	not_mentioned	correct	ok	not_mentioned	released	option_probability
Clef-flash	imcs21	test	10343734	symptom_112	10343734	0.00245157	18.12967637483962	not_mentioned	0.5814	not_mentioned	correct	ok	not_mentioned	released	option_probability
Clef-flash	imcs21	test	10343734	symptom_113	10343734	0.00245157	18.12967637483962	not_mentioned	0.8627	not_mentioned	correct	ok	not_mentioned	released	option_probability
Clef-flash	imcs21	test	10343734	symptom_114	10343734	0.00245157	18.12967637483962	not_mentioned	0.7646	not_mentioned	correct	ok	not_mentioned	released	option_probability
Clef-flash	imcs21	test	10343734	symptom_115	10343734	0.00245157	18.12967637483962	not_mentioned	0.7308	not_mentioned	correct	ok	not_mentioned	released	option_probability
Clef-flash	imcs21	test	10343734	symptom_116	10343734	0.00245157	18.12967637483962	not_mentioned	0.5159	not_mentioned	correct	ok	not_mentioned	released	option_probability
Clef-flash	imcs21	test	10343734	symptom_117	10343734	0.00245157	18.12967637483962	not_mentioned	0.9047	not_mentioned	correct	ok	not_mentioned	released	option_probability
Clef-flash	imcs21	test	10343734	symptom_118	10343734	0.00245157	18.12967637483962	not_mentioned	0.8302	not_mentioned	correct	ok	not_mentioned	released	option_probability
Clef-flash	imcs21	test	10343734	symptom_119	10343734	0.00245157	18.12967637483962	not_mentioned	0.807	not_mentioned	correct	ok	not_mentioned	released	option_probability
Clef-flash	imcs21	test	10343734	symptom_120	10343734	0.00245157	18.12967637483962	not_mentioned	0.61	not_mentioned	correct	ok	not_mentioned	released	option_probability
Clef-flash	imcs21	test	10343734	symptom_121	10343734	0.00245157	18.12967637483962	not_mentioned	0.7098	not_mentioned	correct	ok	not_mentioned	released	option_probability
Clef-flash	imcs21	test	10343734	symptom_122	10343734	0.00245157	18.12967637483962	not_mentioned	0.5486	not_mentioned	correct	ok	not_mentioned	released	option_probability
Clef-flash	imcs21	test	10343734	symptom_123	10343734	0.00245157	18.12967637483962	positive	0.3577	not_mentioned	incorrect	ok	not_mentioned	released	option_probability
Clef-flash	imcs21	test	10343734	symptom_124	10343734	0.00245157	18.12967637483962	negative	0.6521	not_mentioned	incorrect	ok	not_mentioned	released	option_probability
Clef-flash	imcs21	test	10343734	symptom_125	10343734	0.00245157	18.12967637483962	not_mentioned	0.5497	not_mentioned	correct	ok	not_mentioned	released	option_probability
Clef-flash	imcs21	test	10343734	symptom_126	10343734	0.00245157	18.12967637483962	not_mentioned	0.8037	not_mentioned	correct	ok	not_mentioned	released	option_probability
Clef-flash	imcs21	test	10343734	symptom_127	10343734	0.00245157	18.12967637483962	not_mentioned	0.603	not_mentioned	correct	ok	not_mentioned	released	option_probability
Clef-flash	imcs21	test	10343734	symptom_128	10343734	0.00245157	18.12967637483962	not_mentioned	0.9112	not_mentioned	correct	ok	not_mentioned	released	option_probability
Clef-flash	imcs21	test	10343734	symptom_129	10343734	0.00245157	18.12967637483962	not_mentioned	0.9579	not_mentioned	correct	ok	not_mentioned	released	option_probability
Clef-flash	imcs21	test	10343734	symptom_130	10343734	0.00245157	18.12967637483962	not_mentioned	0.8681	not_mentioned	correct	ok	not_mentioned	released	option_probability
Clef-flash	imcs21	test	10343734	symptom_131	10343734	0.00245157	18.12967637483962	negative	0.5555	not_mentioned	incorrect	ok	not_mentioned	released	option_probability
Clef-flash	imcs21	test	10343734	symptom_132	10343734	0.00245157	18.12967637483962	not_mentioned	0.887	not_mentioned	correct	ok	not_mentioned	released	option_probability
Clef-flash	imcs21	test	10343734	symptom_133	10343734	0.00245157	18.12967637483962	not_mentioned	0.8135	not_mentioned	correct	ok	not_mentioned	released	option_probability
Clef-flash	imcs21	test	10343734	symptom_134	10343734	0.00245157	18.12967637483962	not_mentioned	0.5321	not_mentioned	correct	ok	not_mentioned	released	option_probability
Clef-flash	imcs21	test	10343734	symptom_135	10343734	0.00245157	18.12967637483962	not_mentioned	0.929	not_mentioned	correct	ok	not_mentioned	released	option_probability
Clef-flash	imcs21	test	10343734	symptom_136	10343734	0.00245157	18.12967637483962	not_mentioned	0.8801	not_mentioned	correct	ok	not_mentioned	released	option_probability
Clef-flash	imcs21	test	10343734	symptom_137	10343734	0.00245157	18.12967637483962	not_mentioned	0.6609	not_mentioned	correct	ok	not_mentioned	released	option_probability
Clef-flash	imcs21	test	10343734	symptom_138	10343734	0.00245157	18.12967637483962	not_mentioned	0.7194	not_mentioned	correct	ok	not_mentioned	released	option_probability
Clef-flash	imcs21	test	10343734	symptom_139	10343734	0.00245157	18.12967637483962	not_mentioned	0.8099	not_mentioned	correct	ok	not_mentioned	released	option_probability
Clef-flash	imcs21	test	10343734	symptom_140	10343734	0.00245157	18.12967637483962	not_mentioned	0.9072	not_mentioned	correct	ok	not_mentioned	released	option_probability
Clef-flash	imcs21	test	10343734	symptom_141	10343734	0.00245157	18.12967637483962	not_mentioned	0.8361	not_mentioned	correct	ok	not_mentioned	released	option_probability
Clef-flash	imcs21	test	10343734	symptom_142	10343734	0.00245157	18.12967637483962	not_mentioned	0.9521	not_mentioned	correct	ok	not_mentioned	released	option_probability
Clef-flash	imcs21	test	10343734	symptom_143	10343734	0.00245157	18.12967637483962	not_mentioned	0.907	not_mentioned	correct	ok	not_mentioned	released	option_probability
Clef-flash	imcs21	test	10343734	symptom_144	10343734	0.00245157	18.12967637483962	not_mentioned	0.7875	not_mentioned	correct	ok	not_mentioned	released	option_probability
Clef-flash	imcs21	test	10343734	symptom_145	10343734	0.00245157	18.12967637483962	not_mentioned	0.898	not_mentioned	correct	ok	not_mentioned	released	option_probability
Clef-flash	imcs21	test	10343734	symptom_146	10343734	0.00245157	18.12967637483962	positive	0.5772	not_mentioned	incorrect	ok	not_mentioned	released	option_probability
Clef-flash	imcs21	test	10343734	symptom_147	10343734	0.00245157	18.12967637483962	not_mentioned	0.9274	not_mentioned	correct	ok	not_mentioned	released	option_probability
Clef-flash	imcs21	test	10343734	symptom_148	10343734	0.00245157	18.12967637483962	not_mentioned	0.4987	not_mentioned	correct	ok	not_mentioned	released	option_probability
Clef-flash	imcs21	test	10343734	symptom_149	10343734	0.00245157	18.12967637483962	not_mentioned	0.8169	not_mentioned	correct	ok	not_mentioned	released	option_probability
Clef-flash	imcs21	test	10343734	symptom_150	10343734	0.00245157	18.12967637483962	not_mentioned	0.87	not_mentioned	correct	ok	not_mentioned	released	option_probability
Clef-flash	imcs21	test	10343734	symptom_151	10343734	0.00245157	18.12967637483962	not_mentioned	0.9601	not_mentioned	correct	ok	not_mentioned	released	option_probability
Clef-flash	imcs21	test	10343734	symptom_152	10343734	0.00245157	18.12967637483962	not_mentioned	0.4363	not_mentioned	correct	ok	not_mentioned	released	option_probability
Clef-flash	imcs21	test	10343734	symptom_153	10343734	0.00245157	18.12967637483962	not_mentioned	0.9185	not_mentioned	correct	ok	not_mentioned	released	option_probability
Clef-flash	imcs21	test	10343734	symptom_154	10343734	0.00245157	18.12967637483962	positive	0.3726	not_mentioned	incorrect	ok	not_mentioned	released	option_probability
Clef-flash	imcs21	test	10343734	symptom_155	10343734	0.00245157	18.12967637483962	not_mentioned	0.6214	not_mentioned	correct	ok	not_mentioned	released	option_probability
Clef-flash	imcs21	test	10343734	symptom_156	10343734	0.00245157	18.12967637483962	not_mentioned	0.8424	not_mentioned	correct	ok	not_mentioned	released	option_probability
Clef-flash	imcs21	test	10343734	symptom_157	10343734	0.00245157	18.12967637483962	not_mentioned	0.5458	not_mentioned	correct	ok	not_mentioned	released	option_probability
Clef-flash	imcs21	test	10343734	symptom_158	10343734	0.00245157	18.12967637483962	not_mentioned	0.5282	not_mentioned	correct	ok	not_mentioned	released	option_probability
Clef-flash	imcs21	test	10343734	symptom_159	10343734	0.00245157	18.12967637483962	not_mentioned	0.9623	not_mentioned	correct	ok	not_mentioned	released	option_probability
Clef-flash	imcs21	test	10343734	symptom_160	10343734	0.00245157	18.12967637483962	not_mentioned	0.9322	not_mentioned	correct	ok	not_mentioned	released	option_probability
Clef-flash	imcs21	test	10343734	symptom_161	10343734	0.00245157	18.12967637483962	not_mentioned	0.9793	not_mentioned	correct	ok	not_mentioned	released	option_probability
Clef-flash	imcs21	test	10343734	symptom_162	10343734	0.00245157	18.12967637483962	not_mentioned	0.6682	not_mentioned	correct	ok	not_mentioned	released	option_probability
Clef-flash	imcs21	test	10343734	symptom_163	10343734	0.00245157	18.12967637483962	not_mentioned	0.7487	not_mentioned	correct	ok	not_mentioned	released	option_probability
Clef-flash	imcs21	test	10343734	symptom_164	10343734	0.00245157	18.12967637483962	not_mentioned	0.8572	not_mentioned	correct	ok	not_mentioned	released	option_probability
Clef-flash	imcs21	test	10343734	symptom_165	10343734	0.00245157	18.12967637483962	not_mentioned	0.5128	not_mentioned	correct	ok	not_mentioned	released	option_probability
Clef-flash	imcs21	test	10343734	symptom_166	10343734	0.00245157	18.12967637483962	not_mentioned	0.7922	not_mentioned	correct	ok	not_mentioned	released	option_probability
Clef-flash	imcs21	test	10343734	symptom_167	10343734	0.00245157	18.12967637483962	negative	0.6835	not_mentioned	incorrect	ok	not_mentioned	released	option_probability
Clef-flash	imcs21	test	10343734	symptom_168	10343734	0.00245157	18.12967637483962	not_mentioned	0.8216	not_mentioned	correct	ok	not_mentioned	released	option_probability
Clef-flash	imcs21	test	10343734	symptom_169	10343734	0.00245157	18.12967637483962	not_mentioned	0.6774	not_mentioned	correct	ok	not_mentioned	released	option_probability
Clef-flash	imcs21	test	10343734	symptom_170	10343734	0.00245157	18.12967637483962	not_mentioned	0.9466	not_mentioned	correct	ok	not_mentioned	released	option_probability
Clef-flash	imcs21	test	10343734	symptom_171	10343734	0.00245157	18.12967637483962	not_mentioned	0.8366	not_mentioned	correct	ok	not_mentioned	released	option_probability
Clef-flash	imcs21	test	10343734	symptom_172	10343734	0.00245157	18.12967637483962	not_mentioned	0.7658	not_mentioned	correct	ok	not_mentioned	released	option_probability
Clef-flash	imcs21	test	10343734	symptom_173	10343734	0.00245157	18.12967637483962	not_mentioned	0.7851	not_mentioned	correct	ok	not_mentioned	released	option_probability
Clef-flash	imcs21	test	10343734	symptom_174	10343734	0.00245157	18.12967637483962	not_mentioned	0.5842	not_mentioned	correct	ok	not_mentioned	released	option_probability
Clef-flash	imcs21	test	10343734	symptom_175	10343734	0.00245157	18.12967637483962	not_mentioned	0.6107	not_mentioned	correct	ok	not_mentioned	released	option_probability
Clef-flash	imcs21	test	10343734	symptom_176	10343734	0.00245157	18.12967637483962	not_mentioned	0.6782	not_mentioned	correct	ok	not_mentioned	released	option_probability
Clef-flash	imcs21	test	10343734	symptom_177	10343734	0.00245157	18.12967637483962	not_mentioned	0.3964	not_mentioned	correct	ok	not_mentioned	released	option_probability
Clef-flash	imcs21	test	10343734	symptom_178	10343734	0.00245157	18.12967637483962	not_mentioned	0.7249	not_mentioned	correct	ok	not_mentioned	released	option_probability
Clef-flash	imcs21	test	10343734	symptom_179	10343734	0.00245157	18.12967637483962	not_mentioned	0.4901	not_mentioned	correct	ok	not_mentioned	released	option_probability
Clef-flash	imcs21	test	10343734	symptom_180	10343734	0.00245157	18.12967637483962	not_mentioned	0.8393	not_mentioned	correct	ok	not_mentioned	released	option_probability
Clef-flash	imcs21	test	10343734	symptom_181	10343734	0.00245157	18.12967637483962	not_mentioned	0.7208	not_mentioned	correct	ok	not_mentioned	released	option_probability
Clef-flash	imcs21	test	10343734	symptom_182	10343734	0.00245157	18.12967637483962	not_mentioned	0.8409	not_mentioned	correct	ok	not_mentioned	released	option_probability
Clef-flash	imcs21	test	10343734	symptom_183	10343734	0.00245157	18.12967637483962	not_mentioned	0.9173	not_mentioned	correct	ok	not_mentioned	released	option_probability
Clef-flash	imcs21	test	10343734	symptom_184	10343734	0.00245157	18.12967637483962	not_mentioned	0.8797	not_mentioned	correct	ok	not_mentioned	released	option_probability
Clef-flash	imcs21	test	10343734	symptom_185	10343734	0.00245157	18.12967637483962	not_mentioned	0.6233	not_mentioned	correct	ok	not_mentioned	released	option_probability
Clef-flash	imcs21	test	10343734	symptom_186	10343734	0.00245157	18.12967637483962	not_mentioned	0.8316	not_mentioned	correct	ok	not_mentioned	released	option_probability
Clef-flash	imcs21	test	10343734	symptom_187	10343734	0.00245157	18.12967637483962	positive	0.6465	not_mentioned	incorrect	ok	not_mentioned	released	option_probability
Clef-flash	imcs21	test	10343734	symptom_188	10343734	0.00245157	18.12967637483962	not_mentioned	0.6012	not_mentioned	correct	ok	not_mentioned	released	option_probability
Clef-flash	imcs21	test	10343734	symptom_189	10343734	0.00245157	18.12967637483962	not_mentioned	0.5866	not_mentioned	correct	ok	not_mentioned	released	option_probability
Clef-flash	imcs21	test	10343734	symptom_190	10343734	0.00245157	18.12967637483962	not_mentioned	0.66	not_mentioned	correct	ok	not_mentioned	released	option_probability
Clef-flash	imcs21	test	10343734	symptom_191	10343734	0.00245157	18.12967637483962	not_mentioned	0.7974	not_mentioned	correct	ok	not_mentioned	released	option_probability
Clef-flash	imcs21	test	10343734	symptom_192	10343734	0.00245157	18.12967637483962	not_mentioned	0.8965	not_mentioned	correct	ok	not_mentioned	released	option_probability
Clef-flash	imcs21	test	10343734	symptom_193	10343734	0.00245157	18.12967637483962	not_mentioned	0.9681	not_mentioned	correct	ok	not_mentioned	released	option_probability
Clef-flash	imcs21	test	10343734	symptom_194	10343734	0.00245157	18.12967637483962	not_mentioned	0.9523	not_mentioned	correct	ok	not_mentioned	released	option_probability
Clef-flash	imcs21	test	10343734	symptom_195	10343734	0.00245157	18.12967637483962	not_mentioned	0.9816	not_mentioned	correct	ok	not_mentioned	released	option_probability
Clef-flash	imcs21	test	10343734	symptom_196	10343734	0.00245157	18.12967637483962	not_mentioned	0.9806	not_mentioned	correct	ok	not_mentioned	released	option_probability
Clef-flash	imcs21	test	10343734	symptom_197	10343734	0.00245157	18.12967637483962	not_mentioned	0.8482	not_mentioned	correct	ok	not_mentioned	released	option_probability
Clef-flash	imcs21	test	10343734	symptom_198	10343734	0.00245157	18.12967637483962	not_mentioned	0.9163	not_mentioned	correct	ok	not_mentioned	released	option_probability
Clef-flash	imcs21	test	10343734	symptom_199	10343734	0.00245157	18.12967637483962	not_mentioned	0.6894	not_mentioned	correct	ok	not_mentioned	released	option_probability
Clef-flash	imcs21	test	10343734	symptom_200	10343734	0.00245157	18.12967637483962	not_mentioned	0.9689	not_mentioned	correct	ok	not_mentioned	released	option_probability
Clef-flash	imcs21	test	10343734	symptom_201	10343734	0.00245157	18.12967637483962	not_mentioned	0.8878	not_mentioned	correct	ok	not_mentioned	released	option_probability
Clef-flash	imcs21	test	10343734	symptom_202	10343734	0.00245157	18.12967637483962	not_mentioned	0.4048	not_mentioned	correct	ok	not_mentioned	released	option_probability
Clef-flash	imcs21	test	10343734	symptom_203	10343734	0.00245157	18.12967637483962	not_mentioned	0.7589	not_mentioned	correct	ok	not_mentioned	released	option_probability
Clef-flash	imcs21	test	10343734	symptom_204	10343734	0.00245157	18.12967637483962	not_mentioned	0.9775	not_mentioned	correct	ok	not_mentioned	released	option_probability
Clef-flash	imcs21	test	10343734	symptom_205	10343734	0.00245157	18.12967637483962	not_mentioned	0.4042	not_mentioned	correct	ok	not_mentioned	released	option_probability
Clef-flash	imcs21	test	10343734	symptom_206	10343734	0.00245157	18.12967637483962	not_mentioned	0.8418	not_mentioned	correct	ok	not_mentioned	released	option_probability
Clef-flash	imcs21	test	10343734	symptom_207	10343734	0.00245157	18.12967637483962	not_mentioned	0.9213	not_mentioned	correct	ok	not_mentioned	released	option_probability
Clef-flash	imcs21	test	10343734	symptom_208	10343734	0.00245157	18.12967637483962	uncertain	0.3861	not_mentioned	incorrect	ok	not_mentioned	released	option_probability
Clef-flash	imcs21	test	10343734	symptom_209	10343734	0.00245157	18.12967637483962	not_mentioned	0.9671	not_mentioned	correct	ok	not_mentioned	released	option_probability
Clef-flash	imcs21	test	10343734	symptom_210	10343734	0.00245157	18.12967637483962	not_mentioned	0.7337	not_mentioned	correct	ok	not_mentioned	released	option_probability
Clef-flash	imcs21	test	10343734	symptom_211	10343734	0.00245157	18.12967637483962	not_mentioned	0.9325	not_mentioned	correct	ok	not_mentioned	released	option_probability
Clef-flash	imcs21	test	10343734	symptom_212	10343734	0.00245157	18.12967637483962	not_mentioned	0.8282	not_mentioned	correct	ok	not_mentioned	released	option_probability
Clef-flash	imcs21	test	10343734	symptom_213	10343734	0.00245157	18.12967637483962	not_mentioned	0.6920000000000001	not_mentioned	correct	ok	not_mentioned	released	option_probability
Clef-flash	imcs21	test	10343734	symptom_214	10343734	0.00245157	18.12967637483962	not_mentioned	0.8857	not_mentioned	correct	ok	not_mentioned	released	option_probability
Clef-flash	imcs21	test	10343734	symptom_215	10343734	0.00245157	18.12967637483962	not_mentioned	0.8953	not_mentioned	correct	ok	not_mentioned	released	option_probability
Clef-flash	imcs21	test	10343734	symptom_216	10343734	0.00245157	18.12967637483962	not_mentioned	0.8551	not_mentioned	correct	ok	not_mentioned	released	option_probability
Clef-flash	imcs21	test	10343734	symptom_217	10343734	0.00245157	18.12967637483962	not_mentioned	0.9724	not_mentioned	correct	ok	not_mentioned	released	option_probability
Clef-flash	imcs21	test	10343734	symptom_218	10343734	0.00245157	18.12967637483962	not_mentioned	0.9489	not_mentioned	correct	ok	not_mentioned	released	option_probability
Clef-flash	imcs21	test	10343734	symptom_219	10343734	0.00245157	18.12967637483962	not_mentioned	0.965	not_mentioned	correct	ok	not_mentioned	released	option_probability
Clef-flash	imcs21	test	10343734	symptom_220	10343734	0.00245157	18.12967637483962	not_mentioned	0.8356	not_mentioned	correct	ok	not_mentioned	released	option_probability
Clef-flash	imcs21	test	10343734	symptom_221	10343734	0.00245157	18.12967637483962	not_mentioned	0.936	not_mentioned	correct	ok	not_mentioned	released	option_probability
Clef-flash	imcs21	test	10343734	symptom_222	10343734	0.00245157	18.12967637483962	not_mentioned	0.6466	not_mentioned	correct	ok	not_mentioned	released	option_probability
Clef-flash	imcs21	test	10343734	symptom_223	10343734	0.00245157	18.12967637483962	not_mentioned	0.95	not_mentioned	correct	ok	not_mentioned	released	option_probability
Clef-flash	imcs21	test	10343734	symptom_224	10343734	0.00245157	18.12967637483962	not_mentioned	0.9088	not_mentioned	correct	ok	not_mentioned	released	option_probability
Clef-flash	imcs21	test	10343734	symptom_225	10343734	0.00245157	18.12967637483962	not_mentioned	0.6857	not_mentioned	correct	ok	not_mentioned	released	option_probability
Clef-flash	imcs21	test	10343734	symptom_226	10343734	0.00245157	18.12967637483962	not_mentioned	0.8857	not_mentioned	correct	ok	not_mentioned	released	option_probability
Clef-flash	imcs21	test	10343734	symptom_227	10343734	0.00245157	18.12967637483962	not_mentioned	0.7978	not_mentioned	correct	ok	not_mentioned	released	option_probability
Clef-flash	imcs21	test	10343734	symptom_228	10343734	0.00245157	18.12967637483962	not_mentioned	0.9654	not_mentioned	correct	ok	not_mentioned	released	option_probability
Clef-flash	imcs21	test	10343734	symptom_229	10343734	0.00245157	18.12967637483962	not_mentioned	0.8735	not_mentioned	correct	ok	not_mentioned	released	option_probability
Clef-flash	imcs21	test	10343734	symptom_230	10343734	0.00245157	18.12967637483962	not_mentioned	0.8284	not_mentioned	correct	ok	not_mentioned	released	option_probability
Clef-flash	imcs21	test	10343734	symptom_231	10343734	0.00245157	18.12967637483962	not_mentioned	0.9257	not_mentioned	correct	ok	not_mentioned	released	option_probability
Clef-flash	imcs21	test	10343734	symptom_232	10343734	0.00245157	18.12967637483962	not_mentioned	0.7722	not_mentioned	correct	ok	not_mentioned	released	option_probability
Clef-flash	imcs21	test	10343734	symptom_233	10343734	0.00245157	18.12967637483962	not_mentioned	0.6393	not_mentioned	correct	ok	not_mentioned	released	option_probability
Clef-flash	imcs21	test	10343734	symptom_234	10343734	0.00245157	18.12967637483962	not_mentioned	0.9562	not_mentioned	correct	ok	not_mentioned	released	option_probability
Clef-flash	imcs21	test	10343734	symptom_235	10343734	0.00245157	18.12967637483962	not_mentioned	0.9175	not_mentioned	correct	ok	not_mentioned	released	option_probability
Clef-flash	imcs21	test	10343734	symptom_236	10343734	0.00245157	18.12967637483962	not_mentioned	0.9603	not_mentioned	correct	ok	not_mentioned	released	option_probability
Clef-flash	imcs21	test	10343734	symptom_237	10343734	0.00245157	18.12967637483962	not_mentioned	0.7403	not_mentioned	correct	ok	not_mentioned	released	option_probability
Clef-flash	imcs21	test	10343734	symptom_238	10343734	0.00245157	18.12967637483962	not_mentioned	0.7507	not_mentioned	correct	ok	not_mentioned	released	option_probability
Clef-flash	imcs21	test	10343734	symptom_239	10343734	0.00245157	18.12967637483962	not_mentioned	0.9705	not_mentioned	correct	ok	not_mentioned	released	option_probability
Clef-flash	imcs21	test	10343734	symptom_240	10343734	0.00245157	18.12967637483962	not_mentioned	0.834	not_mentioned	correct	ok	not_mentioned	released	option_probability
Clef-flash	imcs21	test	10343734	symptom_241	10343734	0.00245157	18.12967637483962	not_mentioned	0.9746	not_mentioned	correct	ok	not_mentioned	released	option_probability
Clef-flash	imcs21	test	10343734	symptom_242	10343734	0.00245157	18.12967637483962	not_mentioned	0.9264	not_mentioned	correct	ok	not_mentioned	released	option_probability
Clef-flash	imcs21	test	10343734	symptom_243	10343734	0.00245157	18.12967637483962	not_mentioned	0.418	not_mentioned	correct	ok	not_mentioned	released	option_probability
Clef-flash	imcs21	test	10343734	symptom_244	10343734	0.00245157	18.12967637483962	not_mentioned	0.6657	not_mentioned	correct	ok	not_mentioned	released	option_probability
Clef-flash	imcs21	test	10343734	symptom_245	10343734	0.00245157	18.12967637483962	not_mentioned	0.517	not_mentioned	correct	ok	not_mentioned	released	option_probability
Clef-flash	imcs21	test	10343734	symptom_246	10343734	0.00245157	18.12967637483962	not_mentioned	0.7729	not_mentioned	correct	ok	not_mentioned	released	option_probability
Clef-flash	imcs21	test	10343734	symptom_247	10343734	0.00245157	18.12967637483962	not_mentioned	0.8631	not_mentioned	correct	ok	not_mentioned	released	option_probability
Clef-flash	imcs21	test	10343734	symptom_248	10343734	0.00245157	18.12967637483962	not_mentioned	0.8929	not_mentioned	correct	ok	not_mentioned	released	option_probability
Clef-flash	imcs21	test	10343734	symptom_249	10343734	0.00245157	18.12967637483962	not_mentioned	0.8446	not_mentioned	correct	ok	not_mentioned	released	option_probability
Clef-flash	imcs21	test	10343734	symptom_250	10343734	0.00245157	18.12967637483962	not_mentioned	0.6221	not_mentioned	correct	ok	not_mentioned	released	option_probability
Clef-flash	imcs21	test	10343734	symptom_251	10343734	0.00245157	18.12967637483962	not_mentioned	0.811	not_mentioned	correct	ok	not_mentioned	released	option_probability
Clef-flash	imcs21	test	10343734	symptom_252	10343734	0.00245157	18.12967637483962	not_mentioned	0.8658	not_mentioned	correct	ok	not_mentioned	released	option_probability
Clef-flash	imcs21	test	10343734	symptom_253	10343734	0.00245157	18.12967637483962	not_mentioned	0.9497	not_mentioned	correct	ok	not_mentioned	released	option_probability
Clef-flash	imcs21	test	10343734	symptom_254	10343734	0.00245157	18.12967637483962	not_mentioned	0.6872	not_mentioned	correct	ok	not_mentioned	released	option_probability
Clef-flash	imcs21	test	10343734	symptom_255	10343734	0.00245157	18.12967637483962	not_mentioned	0.3807	not_mentioned	correct	ok	not_mentioned	released	option_probability
Clef-flash	imcs21	test	10343734	symptom_256	10343734	0.00245157	18.12967637483962	negative	0.2948	not_mentioned	incorrect	ok	not_mentioned	released	option_probability
Clef-flash	imcs21	test	10343734	symptom_257	10343734	0.00245157	18.12967637483962	positive	0.9447	not_mentioned	incorrect	ok	not_mentioned	released	option_probability
Clef-flash	imcs21	test	10343734	symptom_258	10343734	0.00245157	18.12967637483962	not_mentioned	0.9622	not_mentioned	correct	ok	not_mentioned	released	option_probability
Clef-flash	imcs21	test	10343734	symptom_259	10343734	0.00245157	18.12967637483962	not_mentioned	0.9397	not_mentioned	correct	ok	not_mentioned	released	option_probability
Clef-flash	imcs21	test	10343734	symptom_260	10343734	0.00245157	18.12967637483962	not_mentioned	0.5819	not_mentioned	correct	ok	not_mentioned	released	option_probability
Clef-flash	imcs21	test	10343734	symptom_261	10343734	0.00245157	18.12967637483962	not_mentioned	0.9862	not_mentioned	correct	ok	not_mentioned	released	option_probability
Clef-flash	imcs21	test	10343734	symptom_262	10343734	0.00245157	18.12967637483962	not_mentioned	0.9131	not_mentioned	correct	ok	not_mentioned	released	option_probability
Clef-flash	imcs21	test	10343734	symptom_263	10343734	0.00245157	18.12967637483962	not_mentioned	0.938	not_mentioned	correct	ok	not_mentioned	released	option_probability
Clef-flash	imcs21	test	10343734	symptom_264	10343734	0.00245157	18.12967637483962	not_mentioned	0.9661	not_mentioned	correct	ok	not_mentioned	released	option_probability
Clef-flash	imcs21	test	10343734	symptom_265	10343734	0.00245157	18.12967637483962	not_mentioned	0.9515	not_mentioned	correct	ok	not_mentioned	released	option_probability
Clef-flash	imcs21	test	10343734	symptom_266	10343734	0.00245157	18.12967637483962	not_mentioned	0.9743	not_mentioned	correct	ok	not_mentioned	released	option_probability
Clef-flash	imcs21	test	10343734	symptom_267	10343734	0.00245157	18.12967637483962	not_mentioned	0.7186	not_mentioned	correct	ok	not_mentioned	released	option_probability
Clef-flash	imcs21	test	10343734	symptom_268	10343734	0.00245157	18.12967637483962	not_mentioned	0.9446	not_mentioned	correct	ok	not_mentioned	released	option_probability
Clef-flash	imcs21	test	10343734	symptom_269	10343734	0.00245157	18.12967637483962	not_mentioned	0.8953	not_mentioned	correct	ok	not_mentioned	released	option_probability
Clef-flash	imcs21	test	10343734	symptom_270	10343734	0.00245157	18.12967637483962	not_mentioned	0.4612	not_mentioned	correct	ok	not_mentioned	released	option_probability
Clef-flash	imcs21	test	10343734	symptom_271	10343734	0.00245157	18.12967637483962	not_mentioned	0.8888	not_mentioned	correct	ok	not_mentioned	released	option_probability
Clef-flash	imcs21	test	10343734	symptom_272	10343734	0.00245157	18.12967637483962	not_mentioned	0.9177	not_mentioned	correct	ok	not_mentioned	released	option_probability
Clef-flash	imcs21	test	10343734	symptom_273	10343734	0.00245157	18.12967637483962	not_mentioned	0.851	not_mentioned	correct	ok	not_mentioned	released	option_probability
Clef-flash	imcs21	test	10343734	symptom_274	10343734	0.00245157	18.12967637483962	not_mentioned	0.7986	not_mentioned	correct	ok	not_mentioned	released	option_probability
Clef-flash	imcs21	test	10343734	symptom_275	10343734	0.00245157	18.12967637483962	not_mentioned	0.75	not_mentioned	correct	ok	not_mentioned	released	option_probability
Clef-flash	imcs21	test	10343734	symptom_276	10343734	0.00245157	18.12967637483962	not_mentioned	0.9755	not_mentioned	correct	ok	not_mentioned	released	option_probability
Clef-flash	imcs21	test	10343734	symptom_277	10343734	0.00245157	18.12967637483962	not_mentioned	0.9515	not_mentioned	correct	ok	not_mentioned	released	option_probability
Clef-flash	imcs21	test	10343734	symptom_278	10343734	0.00245157	18.12967637483962	not_mentioned	0.9789	not_mentioned	correct	ok	not_mentioned	released	option_probability
Clef-flash	imcs21	test	10343734	symptom_279	10343734	0.00245157	18.12967637483962	not_mentioned	0.8917	not_mentioned	correct	ok	not_mentioned	released	option_probability
Clef-flash	imcs21	test	10343734	symptom_280	10343734	0.00245157	18.12967637483962	not_mentioned	0.788	not_mentioned	correct	ok	not_mentioned	released	option_probability
Clef-flash	imcs21	test	10343734	symptom_281	10343734	0.00245157	18.12967637483962	not_mentioned	0.9745	not_mentioned	correct	ok	not_mentioned	released	option_probability
Clef-flash	imcs21	test	10343734	symptom_282	10343734	0.00245157	18.12967637483962	not_mentioned	0.7719	not_mentioned	correct	ok	not_mentioned	released	option_probability
Clef-flash	imcs21	test	10343734	symptom_283	10343734	0.00245157	18.12967637483962	not_mentioned	0.4803	not_mentioned	correct	ok	not_mentioned	released	option_probability
Clef-flash	imcs21	test	10343734	symptom_284	10343734	0.00245157	18.12967637483962	not_mentioned	0.6505	not_mentioned	correct	ok	not_mentioned	released	option_probability
Clef-flash	imcs21	test	10343734	symptom_285	10343734	0.00245157	18.12967637483962	not_mentioned	0.8042	not_mentioned	correct	ok	not_mentioned	released	option_probability
Clef-flash	imcs21	test	10343734	symptom_286	10343734	0.00245157	18.12967637483962	not_mentioned	0.949	not_mentioned	correct	ok	not_mentioned	released	option_probability
Clef-flash	imcs21	test	10343734	symptom_287	10343734	0.00245157	18.12967637483962	not_mentioned	0.9609	not_mentioned	correct	ok	not_mentioned	released	option_probability
Clef-flash	imcs21	test	10343734	symptom_288	10343734	0.00245157	18.12967637483962	not_mentioned	0.9536	not_mentioned	correct	ok	not_mentioned	released	option_probability
Clef-flash	imcs21	test	10343734	symptom_289	10343734	0.00245157	18.12967637483962	not_mentioned	0.8411	not_mentioned	correct	ok	not_mentioned	released	option_probability
Clef-flash	imcs21	test	10343734	symptom_290	10343734	0.00245157	18.12967637483962	not_mentioned	0.9065	not_mentioned	correct	ok	not_mentioned	released	option_probability
Clef-flash	imcs21	test	10343734	symptom_291	10343734	0.00245157	18.12967637483962	not_mentioned	0.8201	not_mentioned	correct	ok	not_mentioned	released	option_probability
Clef-flash	imcs21	test	10343734	symptom_292	10343734	0.00245157	18.12967637483962	not_mentioned	0.944	not_mentioned	correct	ok	not_mentioned	released	option_probability
Clef-flash	imcs21	test	10343734	symptom_293	10343734	0.00245157	18.12967637483962	not_mentioned	0.5043000000000001	not_mentioned	correct	ok	not_mentioned	released	option_probability
Clef-flash	imcs21	test	10343734	symptom_294	10343734	0.00245157	18.12967637483962	not_mentioned	0.8917	not_mentioned	correct	ok	not_mentioned	released	option_probability
Clef-flash	imcs21	test	10343734	symptom_295	10343734	0.00245157	18.12967637483962	not_mentioned	0.7613	not_mentioned	correct	ok	not_mentioned	released	option_probability
Clef-flash	imcs21	test	10343734	symptom_296	10343734	0.00245157	18.12967637483962	not_mentioned	0.9003	not_mentioned	correct	ok	not_mentioned	released	option_probability
Clef-flash	imcs21	test	10343734	symptom_297	10343734	0.00245157	18.12967637483962	not_mentioned	0.7619	not_mentioned	correct	ok	not_mentioned	released	option_probability
Clef-flash	imcs21	test	10343734	symptom_298	10343734	0.00245157	18.12967637483962	not_mentioned	0.9699	not_mentioned	correct	ok	not_mentioned	released	option_probability
Clef-flash	imcs21	test	10343734	symptom_299	10343734	0.00245157	18.12967637483962	not_mentioned	0.969	not_mentioned	correct	ok	not_mentioned	released	option_probability
Clef-flash	imcs21	test	10343734	symptom_300	10343734	0.00245157	18.12967637483962	not_mentioned	0.8326	not_mentioned	correct	ok	not_mentioned	released	option_probability
Clef-flash	imcs21	test	10343734	symptom_301	10343734	0.00245157	18.12967637483962	positive	0.5866	not_mentioned	incorrect	ok	not_mentioned	released	option_probability
Clef-flash	imcs21	test	10343734	symptom_302	10343734	0.00245157	18.12967637483962	not_mentioned	0.5704	not_mentioned	correct	ok	not_mentioned	released	option_probability
Clef-flash	imcs21	test	10343734	symptom_303	10343734	0.00245157	18.12967637483962	not_mentioned	0.958	not_mentioned	correct	ok	not_mentioned	released	option_probability
Clef-flash	imcs21	test	10343734	symptom_304	10343734	0.00245157	18.12967637483962	uncertain	0.3149	not_mentioned	incorrect	ok	not_mentioned	released	option_probability
Clef-flash	imcs21	test	10343734	symptom_305	10343734	0.00245157	18.12967637483962	not_mentioned	0.7745	not_mentioned	correct	ok	not_mentioned	released	option_probability
Clef-flash	imcs21	test	10343734	symptom_306	10343734	0.00245157	18.12967637483962	not_mentioned	0.9707	not_mentioned	correct	ok	not_mentioned	released	option_probability
Clef-flash	imcs21	test	10343734	symptom_307	10343734	0.00245157	18.12967637483962	not_mentioned	0.4875	not_mentioned	correct	ok	not_mentioned	released	option_probability
Clef-flash	imcs21	test	10343734	symptom_308	10343734	0.00245157	18.12967637483962	not_mentioned	0.6509	not_mentioned	correct	ok	not_mentioned	released	option_probability
Clef-flash	imcs21	test	10343734	symptom_309	10343734	0.00245157	18.12967637483962	not_mentioned	0.7542	not_mentioned	correct	ok	not_mentioned	released	option_probability
Clef-flash	imcs21	test	10343734	symptom_310	10343734	0.00245157	18.12967637483962	not_mentioned	0.9534	not_mentioned	correct	ok	not_mentioned	released	option_probability
Clef-flash	imcs21	test	10343734	symptom_311	10343734	0.00245157	18.12967637483962	not_mentioned	0.8107	not_mentioned	correct	ok	not_mentioned	released	option_probability
Clef-flash	imcs21	test	10343734	symptom_312	10343734	0.00245157	18.12967637483962	not_mentioned	0.5199	not_mentioned	correct	ok	not_mentioned	released	option_probability
Clef-flash	imcs21	test	10343734	symptom_313	10343734	0.00245157	18.12967637483962	not_mentioned	0.8435	not_mentioned	correct	ok	not_mentioned	released	option_probability
Clef-flash	imcs21	test	10343734	symptom_314	10343734	0.00245157	18.12967637483962	not_mentioned	0.6529	not_mentioned	correct	ok	not_mentioned	released	option_probability
Clef-flash	imcs21	test	10343734	symptom_315	10343734	0.00245157	18.12967637483962	not_mentioned	0.9759	not_mentioned	correct	ok	not_mentioned	released	option_probability
Clef-flash	imcs21	test	10343734	symptom_316	10343734	0.00245157	18.12967637483962	not_mentioned	0.514	not_mentioned	correct	ok	not_mentioned	released	option_probability
Clef-flash	imcs21	test	10343734	symptom_317	10343734	0.00245157	18.12967637483962	not_mentioned	0.957	not_mentioned	correct	ok	not_mentioned	released	option_probability
Clef-flash	imcs21	test	10343734	symptom_318	10343734	0.00245157	18.12967637483962	not_mentioned	0.9477	not_mentioned	correct	ok	not_mentioned	released	option_probability
Clef-flash	imcs21	test	10343734	symptom_319	10343734	0.00245157	18.12967637483962	negative	0.7243	not_mentioned	incorrect	ok	not_mentioned	released	option_probability
Clef-flash	imcs21	test	10343734	symptom_320	10343734	0.00245157	18.12967637483962	not_mentioned	0.9557	not_mentioned	correct	ok	not_mentioned	released	option_probability
Clef-flash	imcs21	test	10343734	symptom_321	10343734	0.00245157	18.12967637483962	not_mentioned	0.9597	not_mentioned	correct	ok	not_mentioned	released	option_probability
Clef-flash	imcs21	test	10343734	symptom_322	10343734	0.00245157	18.12967637483962	not_mentioned	0.9377	not_mentioned	correct	ok	not_mentioned	released	option_probability
Clef-flash	imcs21	test	10343734	symptom_323	10343734	0.00245157	18.12967637483962	not_mentioned	0.9853	not_mentioned	correct	ok	not_mentioned	released	option_probability
Clef-flash	imcs21	test	10343734	symptom_324	10343734	0.00245157	18.12967637483962	not_mentioned	0.9718	not_mentioned	correct	ok	not_mentioned	released	option_probability
Clef-flash	imcs21	test	10343734	symptom_325	10343734	0.00245157	18.12967637483962	not_mentioned	0.9763	not_mentioned	correct	ok	not_mentioned	released	option_probability
Clef-flash	imcs21	test	10343734	symptom_326	10343734	0.00245157	18.12967637483962	not_mentioned	0.9819	not_mentioned	correct	ok	not_mentioned	released	option_probability
Clef-flash	imcs21	test	10343734	symptom_327	10343734	0.00245157	18.12967637483962	not_mentioned	0.9449	not_mentioned	correct	ok	not_mentioned	released	option_probability
Clef-flash	imcs21	test	10343734	symptom_328	10343734	0.00245157	18.12967637483962	positive	0.4536	not_mentioned	incorrect	ok	not_mentioned	released	option_probability
Clef-flash	imcs21	test	10343734	symptom_329	10343734	0.00245157	18.12967637483962	not_mentioned	0.9781	not_mentioned	correct	ok	not_mentioned	released	option_probability
Clef-flash	imcs21	test	10343734	symptom_330	10343734	0.00245157	18.12967637483962	not_mentioned	0.9069	not_mentioned	correct	ok	not_mentioned	released	option_probability
Clef-flash	imcs21	test	10344000	symptom_000	10344000	0.002389098	24.219370583072305	positive	0.7937	positive	correct	ok	positive	released	option_probability
Clef-flash	imcs21	test	10344000	symptom_001	10344000	0.002389098	24.219370583072305	positive	0.8943	positive	correct	ok	positive	released	option_probability
Clef-flash	imcs21	test	10344000	symptom_002	10344000	0.002389098	24.219370583072305	not_mentioned	0.9005	not_mentioned	correct	ok	not_mentioned	released	option_probability
Clef-flash	imcs21	test	10344000	symptom_003	10344000	0.002389098	24.219370583072305	not_mentioned	0.9603	not_mentioned	correct	ok	not_mentioned	released	option_probability
Clef-flash	imcs21	test	10344000	symptom_004	10344000	0.002389098	24.219370583072305	not_mentioned	0.9696	not_mentioned	correct	ok	not_mentioned	released	option_probability
Clef-flash	imcs21	test	10344000	symptom_005	10344000	0.002389098	24.219370583072305	not_mentioned	0.8968	not_mentioned	correct	ok	not_mentioned	released	option_probability
Clef-flash	imcs21	test	10344000	symptom_006	10344000	0.002389098	24.219370583072305	not_mentioned	0.9526	not_mentioned	correct	ok	not_mentioned	released	option_probability
Clef-flash	imcs21	test	10344000	symptom_007	10344000	0.002389098	24.219370583072305	not_mentioned	0.3838	not_mentioned	correct	ok	not_mentioned	released	option_probability
Clef-flash	imcs21	test	10344000	symptom_008	10344000	0.002389098	24.219370583072305	not_mentioned	0.9709	not_mentioned	correct	ok	not_mentioned	released	option_probability
Clef-flash	imcs21	test	10344000	symptom_009	10344000	0.002389098	24.219370583072305	positive	0.5785	not_mentioned	incorrect	ok	not_mentioned	released	option_probability
Clef-flash	imcs21	test	10344000	symptom_010	10344000	0.002389098	24.219370583072305	not_mentioned	0.8621	not_mentioned	correct	ok	not_mentioned	released	option_probability
Clef-flash	imcs21	test	10344000	symptom_011	10344000	0.002389098	24.219370583072305	not_mentioned	0.6426	not_mentioned	correct	ok	not_mentioned	released	option_probability
Clef-flash	imcs21	test	10344000	symptom_012	10344000	0.002389098	24.219370583072305	not_mentioned	0.8928	not_mentioned	correct	ok	not_mentioned	released	option_probability
Clef-flash	imcs21	test	10344000	symptom_013	10344000	0.002389098	24.219370583072305	not_mentioned	0.9479	not_mentioned	correct	ok	not_mentioned	released	option_probability
Clef-flash	imcs21	test	10344000	symptom_014	10344000	0.002389098	24.219370583072305	not_mentioned	0.5834	not_mentioned	correct	ok	not_mentioned	released	option_probability
Clef-flash	imcs21	test	10344000	symptom_015	10344000	0.002389098	24.219370583072305	negative	0.4787	not_mentioned	incorrect	ok	not_mentioned	released	option_probability
Clef-flash	imcs21	test	10344000	symptom_016	10344000	0.002389098	24.219370583072305	not_mentioned	0.9564	not_mentioned	correct	ok	not_mentioned	released	option_probability
Clef-flash	imcs21	test	10344000	symptom_017	10344000	0.002389098	24.219370583072305	positive	0.8165	positive	correct	ok	positive	released	option_probability
Clef-flash	imcs21	test	10344000	symptom_018	10344000	0.002389098	24.219370583072305	not_mentioned	0.9395	not_mentioned	correct	ok	not_mentioned	released	option_probability
Clef-flash	imcs21	test	10344000	symptom_019	10344000	0.002389098	24.219370583072305	not_mentioned	0.9118	not_mentioned	correct	ok	not_mentioned	released	option_probability
Clef-flash	imcs21	test	10344000	symptom_020	10344000	0.002389098	24.219370583072305	not_mentioned	0.9658	not_mentioned	correct	ok	not_mentioned	released	option_probability
Clef-flash	imcs21	test	10344000	symptom_021	10344000	0.002389098	24.219370583072305	positive	0.6903	not_mentioned	incorrect	ok	not_mentioned	released	option_probability
Clef-flash	imcs21	test	10344000	symptom_022	10344000	0.002389098	24.219370583072305	not_mentioned	0.6408	not_mentioned	correct	ok	not_mentioned	released	option_probability
Clef-flash	imcs21	test	10344000	symptom_023	10344000	0.002389098	24.219370583072305	not_mentioned	0.9714	not_mentioned	correct	ok	not_mentioned	released	option_probability
Clef-flash	imcs21	test	10344000	symptom_024	10344000	0.002389098	24.219370583072305	not_mentioned	0.7574	not_mentioned	correct	ok	not_mentioned	released	option_probability
Clef-flash	imcs21	test	10344000	symptom_025	10344000	0.002389098	24.219370583072305	not_mentioned	0.9433	not_mentioned	correct	ok	not_mentioned	released	option_probability
Clef-flash	imcs21	test	10344000	symptom_026	10344000	0.002389098	24.219370583072305	not_mentioned	0.5793	not_mentioned	correct	ok	not_mentioned	released	option_probability
Clef-flash	imcs21	test	10344000	symptom_027	10344000	0.002389098	24.219370583072305	not_mentioned	0.9362	not_mentioned	correct	ok	not_mentioned	released	option_probability
Clef-flash	imcs21	test	10344000	symptom_028	10344000	0.002389098	24.219370583072305	not_mentioned	0.4485	not_mentioned	correct	ok	not_mentioned	released	option_probability
Clef-flash	imcs21	test	10344000	symptom_029	10344000	0.002389098	24.219370583072305	not_mentioned	0.9783	not_mentioned	correct	ok	not_mentioned	released	option_probability
Clef-flash	imcs21	test	10344000	symptom_030	10344000	0.002389098	24.219370583072305	negative	0.9016	not_mentioned	incorrect	ok	not_mentioned	released	option_probability
Clef-flash	imcs21	test	10344000	symptom_031	10344000	0.002389098	24.219370583072305	negative	0.9619	negative	correct	ok	negative	released	option_probability
Clef-flash	imcs21	test	10344000	symptom_032	10344000	0.002389098	24.219370583072305	not_mentioned	0.9786	not_mentioned	correct	ok	not_mentioned	released	option_probability
Clef-flash	imcs21	test	10344000	symptom_033	10344000	0.002389098	24.219370583072305	not_mentioned	0.9328	not_mentioned	correct	ok	not_mentioned	released	option_probability
Clef-flash	imcs21	test	10344000	symptom_034	10344000	0.002389098	24.219370583072305	not_mentioned	0.98	not_mentioned	correct	ok	not_mentioned	released	option_probability
Clef-flash	imcs21	test	10344000	symptom_035	10344000	0.002389098	24.219370583072305	not_mentioned	0.6076	not_mentioned	correct	ok	not_mentioned	released	option_probability
Clef-flash	imcs21	test	10344000	symptom_036	10344000	0.002389098	24.219370583072305	not_mentioned	0.7676	not_mentioned	correct	ok	not_mentioned	released	option_probability
Clef-flash	imcs21	test	10344000	symptom_037	10344000	0.002389098	24.219370583072305	not_mentioned	0.8644	not_mentioned	correct	ok	not_mentioned	released	option_probability
Clef-flash	imcs21	test	10344000	symptom_038	10344000	0.002389098	24.219370583072305	not_mentioned	0.8902	not_mentioned	correct	ok	not_mentioned	released	option_probability
Clef-flash	imcs21	test	10344000	symptom_039	10344000	0.002389098	24.219370583072305	not_mentioned	0.9437	not_mentioned	correct	ok	not_mentioned	released	option_probability
Clef-flash	imcs21	test	10344000	symptom_040	10344000	0.002389098	24.219370583072305	negative	0.5811	negative	correct	ok	negative	released	option_probability
Clef-flash	imcs21	test	10344000	symptom_041	10344000	0.002389098	24.219370583072305	not_mentioned	0.9551	not_mentioned	correct	ok	not_mentioned	released	option_probability
Clef-flash	imcs21	test	10344000	symptom_042	10344000	0.002389098	24.219370583072305	not_mentioned	0.8968	not_mentioned	correct	ok	not_mentioned	released	option_probability
Clef-flash	imcs21	test	10344000	symptom_043	10344000	0.002389098	24.219370583072305	negative	0.9264	not_mentioned	incorrect	ok	not_mentioned	released	option_probability
Clef-flash	imcs21	test	10344000	symptom_044	10344000	0.002389098	24.219370583072305	positive	0.4076	not_mentioned	incorrect	ok	not_mentioned	released	option_probability
Clef-flash	imcs21	test	10344000	symptom_045	10344000	0.002389098	24.219370583072305	not_mentioned	0.9322	not_mentioned	correct	ok	not_mentioned	released	option_probability
Clef-flash	imcs21	test	10344000	symptom_046	10344000	0.002389098	24.219370583072305	not_mentioned	0.8103	not_mentioned	correct	ok	not_mentioned	released	option_probability
Clef-flash	imcs21	test	10344000	symptom_047	10344000	0.002389098	24.219370583072305	not_mentioned	0.7001	not_mentioned	correct	ok	not_mentioned	released	option_probability
Clef-flash	imcs21	test	10344000	symptom_048	10344000	0.002389098	24.219370583072305	not_mentioned	0.6708	not_mentioned	correct	ok	not_mentioned	released	option_probability
Clef-flash	imcs21	test	10344000	symptom_049	10344000	0.002389098	24.219370583072305	not_mentioned	0.89	not_mentioned	correct	ok	not_mentioned	released	option_probability
Clef-flash	imcs21	test	10344000	symptom_050	10344000	0.002389098	24.219370583072305	not_mentioned	0.7864	not_mentioned	correct	ok	not_mentioned	released	option_probability
Clef-flash	imcs21	test	10344000	symptom_051	10344000	0.002389098	24.219370583072305	not_mentioned	0.7267	not_mentioned	correct	ok	not_mentioned	released	option_probability
Clef-flash	imcs21	test	10344000	symptom_052	10344000	0.002389098	24.219370583072305	negative	0.4813	not_mentioned	incorrect	ok	not_mentioned	released	option_probability
Clef-flash	imcs21	test	10344000	symptom_053	10344000	0.002389098	24.219370583072305	not_mentioned	0.7866	not_mentioned	correct	ok	not_mentioned	released	option_probability
Clef-flash	imcs21	test	10344000	symptom_054	10344000	0.002389098	24.219370583072305	not_mentioned	0.9575	not_mentioned	correct	ok	not_mentioned	released	option_probability
Clef-flash	imcs21	test	10344000	symptom_055	10344000	0.002389098	24.219370583072305	not_mentioned	0.928	not_mentioned	correct	ok	not_mentioned	released	option_probability
Clef-flash	imcs21	test	10344000	symptom_056	10344000	0.002389098	24.219370583072305	not_mentioned	0.9683	not_mentioned	correct	ok	not_mentioned	released	option_probability
Clef-flash	imcs21	test	10344000	symptom_057	10344000	0.002389098	24.219370583072305	not_mentioned	0.9239	not_mentioned	correct	ok	not_mentioned	released	option_probability
Clef-flash	imcs21	test	10344000	symptom_058	10344000	0.002389098	24.219370583072305	not_mentioned	0.9103	not_mentioned	correct	ok	not_mentioned	released	option_probability
Clef-flash	imcs21	test	10344000	symptom_059	10344000	0.002389098	24.219370583072305	not_mentioned	0.884	not_mentioned	correct	ok	not_mentioned	released	option_probability
Clef-flash	imcs21	test	10344000	symptom_060	10344000	0.002389098	24.219370583072305	not_mentioned	0.975	not_mentioned	correct	ok	not_mentioned	released	option_probability
Clef-flash	imcs21	test	10344000	symptom_061	10344000	0.002389098	24.219370583072305	negative	0.4735	not_mentioned	incorrect	ok	not_mentioned	released	option_probability
Clef-flash	imcs21	test	10344000	symptom_062	10344000	0.002389098	24.219370583072305	not_mentioned	0.887	not_mentioned	correct	ok	not_mentioned	released	option_probability
Clef-flash	imcs21	test	10344000	symptom_063	10344000	0.002389098	24.219370583072305	not_mentioned	0.8449	not_mentioned	correct	ok	not_mentioned	released	option_probability
Clef-flash	imcs21	test	10344000	symptom_064	10344000	0.002389098	24.219370583072305	not_mentioned	0.9655	not_mentioned	correct	ok	not_mentioned	released	option_probability
Clef-flash	imcs21	test	10344000	symptom_065	10344000	0.002389098	24.219370583072305	not_mentioned	0.9667	not_mentioned	correct	ok	not_mentioned	released	option_probability
Clef-flash	imcs21	test	10344000	symptom_066	10344000	0.002389098	24.219370583072305	not_mentioned	0.9771	not_mentioned	correct	ok	not_mentioned	released	option_probability
Clef-flash	imcs21	test	10344000	symptom_067	10344000	0.002389098	24.219370583072305	not_mentioned	0.973	not_mentioned	correct	ok	not_mentioned	released	option_probability
Clef-flash	imcs21	test	10344000	symptom_068	10344000	0.002389098	24.219370583072305	negative	0.315	not_mentioned	incorrect	ok	not_mentioned	released	option_probability
Clef-flash	imcs21	test	10344000	symptom_069	10344000	0.002389098	24.219370583072305	not_mentioned	0.9023	not_mentioned	correct	ok	not_mentioned	released	option_probability
Clef-flash	imcs21	test	10344000	symptom_070	10344000	0.002389098	24.219370583072305	not_mentioned	0.9763	not_mentioned	correct	ok	not_mentioned	released	option_probability
Clef-flash	imcs21	test	10344000	symptom_071	10344000	0.002389098	24.219370583072305	not_mentioned	0.8911	not_mentioned	correct	ok	not_mentioned	released	option_probability
Clef-flash	imcs21	test	10344000	symptom_072	10344000	0.002389098	24.219370583072305	not_mentioned	0.9455	not_mentioned	correct	ok	not_mentioned	released	option_probability
Clef-flash	imcs21	test	10344000	symptom_073	10344000	0.002389098	24.219370583072305	not_mentioned	0.9672	not_mentioned	correct	ok	not_mentioned	released	option_probability
Clef-flash	imcs21	test	10344000	symptom_074	10344000	0.002389098	24.219370583072305	not_mentioned	0.9283	not_mentioned	correct	ok	not_mentioned	released	option_probability
Clef-flash	imcs21	test	10344000	symptom_075	10344000	0.002389098	24.219370583072305	not_mentioned	0.9561	not_mentioned	correct	ok	not_mentioned	released	option_probability
Clef-flash	imcs21	test	10344000	symptom_076	10344000	0.002389098	24.219370583072305	not_mentioned	0.4679	not_mentioned	correct	ok	not_mentioned	released	option_probability
Clef-flash	imcs21	test	10344000	symptom_077	10344000	0.002389098	24.219370583072305	not_mentioned	0.87	not_mentioned	correct	ok	not_mentioned	released	option_probability
Clef-flash	imcs21	test	10344000	symptom_078	10344000	0.002389098	24.219370583072305	not_mentioned	0.9016	not_mentioned	correct	ok	not_mentioned	released	option_probability
Clef-flash	imcs21	test	10344000	symptom_079	10344000	0.002389098	24.219370583072305	negative	0.7921	not_mentioned	incorrect	ok	not_mentioned	released	option_probability
Clef-flash	imcs21	test	10344000	symptom_080	10344000	0.002389098	24.219370583072305	not_mentioned	0.9222	not_mentioned	correct	ok	not_mentioned	released	option_probability
Clef-flash	imcs21	test	10344000	symptom_081	10344000	0.002389098	24.219370583072305	not_mentioned	0.9636	not_mentioned	correct	ok	not_mentioned	released	option_probability
Clef-flash	imcs21	test	10344000	symptom_082	10344000	0.002389098	24.219370583072305	not_mentioned	0.9671	not_mentioned	correct	ok	not_mentioned	released	option_probability
Clef-flash	imcs21	test	10344000	symptom_083	10344000	0.002389098	24.219370583072305	not_mentioned	0.8742	not_mentioned	correct	ok	not_mentioned	released	option_probability
Clef-flash	imcs21	test	10344000	symptom_084	10344000	0.002389098	24.219370583072305	not_mentioned	0.3332	not_mentioned	correct	ok	not_mentioned	released	option_probability
Clef-flash	imcs21	test	10344000	symptom_085	10344000	0.002389098	24.219370583072305	not_mentioned	0.839	not_mentioned	correct	ok	not_mentioned	released	option_probability
Clef-flash	imcs21	test	10344000	symptom_086	10344000	0.002389098	24.219370583072305	not_mentioned	0.9298	not_mentioned	correct	ok	not_mentioned	released	option_probability
Clef-flash	imcs21	test	10344000	symptom_087	10344000	0.002389098	24.219370583072305	not_mentioned	0.8771	not_mentioned	correct	ok	not_mentioned	released	option_probability
Clef-flash	imcs21	test	10344000	symptom_088	10344000	0.002389098	24.219370583072305	not_mentioned	0.9237	not_mentioned	correct	ok	not_mentioned	released	option_probability
Clef-flash	imcs21	test	10344000	symptom_089	10344000	0.002389098	24.219370583072305	not_mentioned	0.7996	not_mentioned	correct	ok	not_mentioned	released	option_probability
Clef-flash	imcs21	test	10344000	symptom_090	10344000	0.002389098	24.219370583072305	not_mentioned	0.8981	not_mentioned	correct	ok	not_mentioned	released	option_probability
Clef-flash	imcs21	test	10344000	symptom_091	10344000	0.002389098	24.219370583072305	not_mentioned	0.8641	not_mentioned	correct	ok	not_mentioned	released	option_probability
Clef-flash	imcs21	test	10344000	symptom_092	10344000	0.002389098	24.219370583072305	not_mentioned	0.8955	not_mentioned	correct	ok	not_mentioned	released	option_probability
Clef-flash	imcs21	test	10344000	symptom_093	10344000	0.002389098	24.219370583072305	not_mentioned	0.9694	not_mentioned	correct	ok	not_mentioned	released	option_probability
Clef-flash	imcs21	test	10344000	symptom_094	10344000	0.002389098	24.219370583072305	not_mentioned	0.8328	not_mentioned	correct	ok	not_mentioned	released	option_probability
Clef-flash	imcs21	test	10344000	symptom_095	10344000	0.002389098	24.219370583072305	not_mentioned	0.9263	not_mentioned	correct	ok	not_mentioned	released	option_probability
Clef-flash	imcs21	test	10344000	symptom_096	10344000	0.002389098	24.219370583072305	not_mentioned	0.9636	not_mentioned	correct	ok	not_mentioned	released	option_probability
Clef-flash	imcs21	test	10344000	symptom_097	10344000	0.002389098	24.219370583072305	not_mentioned	0.7359	not_mentioned	correct	ok	not_mentioned	released	option_probability
Clef-flash	imcs21	test	10344000	symptom_098	10344000	0.002389098	24.219370583072305	not_mentioned	0.8219	not_mentioned	correct	ok	not_mentioned	released	option_probability
Clef-flash	imcs21	test	10344000	symptom_099	10344000	0.002389098	24.219370583072305	not_mentioned	0.9453	not_mentioned	correct	ok	not_mentioned	released	option_probability
Clef-flash	imcs21	test	10344000	symptom_100	10344000	0.002389098	24.219370583072305	not_mentioned	0.9471	not_mentioned	correct	ok	not_mentioned	released	option_probability
Clef-flash	imcs21	test	10344000	symptom_101	10344000	0.002389098	24.219370583072305	not_mentioned	0.8983	not_mentioned	correct	ok	not_mentioned	released	option_probability
Clef-flash	imcs21	test	10344000	symptom_102	10344000	0.002389098	24.219370583072305	not_mentioned	0.7966	not_mentioned	correct	ok	not_mentioned	released	option_probability
Clef-flash	imcs21	test	10344000	symptom_103	10344000	0.002389098	24.219370583072305	not_mentioned	0.963	not_mentioned	correct	ok	not_mentioned	released	option_probability
Clef-flash	imcs21	test	10344000	symptom_104	10344000	0.002389098	24.219370583072305	not_mentioned	0.9306	not_mentioned	correct	ok	not_mentioned	released	option_probability
Clef-flash	imcs21	test	10344000	symptom_105	10344000	0.002389098	24.219370583072305	uncertain	0.4956	not_mentioned	incorrect	ok	not_mentioned	released	option_probability
Clef-flash	imcs21	test	10344000	symptom_106	10344000	0.002389098	24.219370583072305	not_mentioned	0.9641	not_mentioned	correct	ok	not_mentioned	released	option_probability
Clef-flash	imcs21	test	10344000	symptom_107	10344000	0.002389098	24.219370583072305	not_mentioned	0.974	not_mentioned	correct	ok	not_mentioned	released	option_probability
Clef-flash	imcs21	test	10344000	symptom_108	10344000	0.002389098	24.219370583072305	not_mentioned	0.9289	not_mentioned	correct	ok	not_mentioned	released	option_probability
Clef-flash	imcs21	test	10344000	symptom_109	10344000	0.002389098	24.219370583072305	not_mentioned	0.8766	not_mentioned	correct	ok	not_mentioned	released	option_probability
Clef-flash	imcs21	test	10344000	symptom_110	10344000	0.002389098	24.219370583072305	not_mentioned	0.8556	not_mentioned	correct	ok	not_mentioned	released	option_probability
Clef-flash	imcs21	test	10344000	symptom_111	10344000	0.002389098	24.219370583072305	not_mentioned	0.9337	not_mentioned	correct	ok	not_mentioned	released	option_probability
Clef-flash	imcs21	test	10344000	symptom_112	10344000	0.002389098	24.219370583072305	not_mentioned	0.6914	not_mentioned	correct	ok	not_mentioned	released	option_probability
Clef-flash	imcs21	test	10344000	symptom_113	10344000	0.002389098	24.219370583072305	uncertain	0.898	negative	incorrect	ok	negative	released	option_probability
Clef-flash	imcs21	test	10344000	symptom_114	10344000	0.002389098	24.219370583072305	not_mentioned	0.9002	not_mentioned	correct	ok	not_mentioned	released	option_probability
Clef-flash	imcs21	test	10344000	symptom_115	10344000	0.002389098	24.219370583072305	not_mentioned	0.901	not_mentioned	correct	ok	not_mentioned	released	option_probability
Clef-flash	imcs21	test	10344000	symptom_116	10344000	0.002389098	24.219370583072305	not_mentioned	0.6827	not_mentioned	correct	ok	not_mentioned	released	option_probability
Clef-flash	imcs21	test	10344000	symptom_117	10344000	0.002389098	24.219370583072305	not_mentioned	0.9642	not_mentioned	correct	ok	not_mentioned	released	option_probability
Clef-flash	imcs21	test	10344000	symptom_118	10344000	0.002389098	24.219370583072305	not_mentioned	0.9154	not_mentioned	correct	ok	not_mentioned	released	option_probability
Clef-flash	imcs21	test	10344000	symptom_119	10344000	0.002389098	24.219370583072305	not_mentioned	0.8976	not_mentioned	correct	ok	not_mentioned	released	option_probability
Clef-flash	imcs21	test	10344000	symptom_120	10344000	0.002389098	24.219370583072305	not_mentioned	0.6128	not_mentioned	correct	ok	not_mentioned	released	option_probability
Clef-flash	imcs21	test	10344000	symptom_121	10344000	0.002389098	24.219370583072305	not_mentioned	0.8665	not_mentioned	correct	ok	not_mentioned	released	option_probability
Clef-flash	imcs21	test	10344000	symptom_122	10344000	0.002389098	24.219370583072305	not_mentioned	0.7769	not_mentioned	correct	ok	not_mentioned	released	option_probability
Clef-flash	imcs21	test	10344000	symptom_123	10344000	0.002389098	24.219370583072305	not_mentioned	0.9021	not_mentioned	correct	ok	not_mentioned	released	option_probability
Clef-flash	imcs21	test	10344000	symptom_124	10344000	0.002389098	24.219370583072305	not_mentioned	0.9438	not_mentioned	correct	ok	not_mentioned	released	option_probability
Clef-flash	imcs21	test	10344000	symptom_125	10344000	0.002389098	24.219370583072305	not_mentioned	0.5145	not_mentioned	correct	ok	not_mentioned	released	option_probability
Clef-flash	imcs21	test	10344000	symptom_126	10344000	0.002389098	24.219370583072305	not_mentioned	0.924	not_mentioned	correct	ok	not_mentioned	released	option_probability
Clef-flash	imcs21	test	10344000	symptom_127	10344000	0.002389098	24.219370583072305	not_mentioned	0.9566	not_mentioned	correct	ok	not_mentioned	released	option_probability
Clef-flash	imcs21	test	10344000	symptom_128	10344000	0.002389098	24.219370583072305	not_mentioned	0.9079	not_mentioned	correct	ok	not_mentioned	released	option_probability
Clef-flash	imcs21	test	10344000	symptom_129	10344000	0.002389098	24.219370583072305	negative	0.8941	not_mentioned	incorrect	ok	not_mentioned	released	option_probability
Clef-flash	imcs21	test	10344000	symptom_130	10344000	0.002389098	24.219370583072305	not_mentioned	0.9731	not_mentioned	correct	ok	not_mentioned	released	option_probability
Clef-flash	imcs21	test	10344000	symptom_131	10344000	0.002389098	24.219370583072305	not_mentioned	0.3748	not_mentioned	correct	ok	not_mentioned	released	option_probability
Clef-flash	imcs21	test	10344000	symptom_132	10344000	0.002389098	24.219370583072305	not_mentioned	0.9728	not_mentioned	correct	ok	not_mentioned	released	option_probability
Clef-flash	imcs21	test	10344000	symptom_133	10344000	0.002389098	24.219370583072305	not_mentioned	0.8981	not_mentioned	correct	ok	not_mentioned	released	option_probability
Clef-flash	imcs21	test	10344000	symptom_134	10344000	0.002389098	24.219370583072305	not_mentioned	0.7143	not_mentioned	correct	ok	not_mentioned	released	option_probability
Clef-flash	imcs21	test	10344000	symptom_135	10344000	0.002389098	24.219370583072305	not_mentioned	0.9556	not_mentioned	correct	ok	not_mentioned	released	option_probability
Clef-flash	imcs21	test	10344000	symptom_136	10344000	0.002389098	24.219370583072305	not_mentioned	0.9802	not_mentioned	correct	ok	not_mentioned	released	option_probability
Clef-flash	imcs21	test	10344000	symptom_137	10344000	0.002389098	24.219370583072305	not_mentioned	0.8847	not_mentioned	correct	ok	not_mentioned	released	option_probability
Clef-flash	imcs21	test	10344000	symptom_138	10344000	0.002389098	24.219370583072305	not_mentioned	0.8853	not_mentioned	correct	ok	not_mentioned	released	option_probability
Clef-flash	imcs21	test	10344000	symptom_139	10344000	0.002389098	24.219370583072305	not_mentioned	0.8985	not_mentioned	correct	ok	not_mentioned	released	option_probability
Clef-flash	imcs21	test	10344000	symptom_140	10344000	0.002389098	24.219370583072305	not_mentioned	0.9527	not_mentioned	correct	ok	not_mentioned	released	option_probability
Clef-flash	imcs21	test	10344000	symptom_141	10344000	0.002389098	24.219370583072305	not_mentioned	0.912	not_mentioned	correct	ok	not_mentioned	released	option_probability
Clef-flash	imcs21	test	10344000	symptom_142	10344000	0.002389098	24.219370583072305	not_mentioned	0.7166	not_mentioned	correct	ok	not_mentioned	released	option_probability
Clef-flash	imcs21	test	10344000	symptom_143	10344000	0.002389098	24.219370583072305	not_mentioned	0.973	not_mentioned	correct	ok	not_mentioned	released	option_probability
Clef-flash	imcs21	test	10344000	symptom_144	10344000	0.002389098	24.219370583072305	not_mentioned	0.969	not_mentioned	correct	ok	not_mentioned	released	option_probability
Clef-flash	imcs21	test	10344000	symptom_145	10344000	0.002389098	24.219370583072305	not_mentioned	0.6334	not_mentioned	correct	ok	not_mentioned	released	option_probability
Clef-flash	imcs21	test	10344000	symptom_146	10344000	0.002389098	24.219370583072305	not_mentioned	0.4845	not_mentioned	correct	ok	not_mentioned	released	option_probability
Clef-flash	imcs21	test	10344000	symptom_147	10344000	0.002389098	24.219370583072305	not_mentioned	0.9073	not_mentioned	correct	ok	not_mentioned	released	option_probability
Clef-flash	imcs21	test	10344000	symptom_148	10344000	0.002389098	24.219370583072305	not_mentioned	0.7328	not_mentioned	correct	ok	not_mentioned	released	option_probability
Clef-flash	imcs21	test	10344000	symptom_149	10344000	0.002389098	24.219370583072305	not_mentioned	0.9795	not_mentioned	correct	ok	not_mentioned	released	option_probability
Clef-flash	imcs21	test	10344000	symptom_150	10344000	0.002389098	24.219370583072305	not_mentioned	0.9492	not_mentioned	correct	ok	not_mentioned	released	option_probability
Clef-flash	imcs21	test	10344000	symptom_151	10344000	0.002389098	24.219370583072305	not_mentioned	0.9413	not_mentioned	correct	ok	not_mentioned	released	option_probability
Clef-flash	imcs21	test	10344000	symptom_152	10344000	0.002389098	24.219370583072305	not_mentioned	0.8127	not_mentioned	correct	ok	not_mentioned	released	option_probability
Clef-flash	imcs21	test	10344000	symptom_153	10344000	0.002389098	24.219370583072305	not_mentioned	0.9682	not_mentioned	correct	ok	not_mentioned	released	option_probability
Clef-flash	imcs21	test	10344000	symptom_154	10344000	0.002389098	24.219370583072305	positive	0.5966	not_mentioned	incorrect	ok	not_mentioned	released	option_probability
Clef-flash	imcs21	test	10344000	symptom_155	10344000	0.002389098	24.219370583072305	not_mentioned	0.7793	not_mentioned	correct	ok	not_mentioned	released	option_probability
Clef-flash	imcs21	test	10344000	symptom_156	10344000	0.002389098	24.219370583072305	not_mentioned	0.9632	not_mentioned	correct	ok	not_mentioned	released	option_probability
Clef-flash	imcs21	test	10344000	symptom_157	10344000	0.002389098	24.219370583072305	not_mentioned	0.9154	not_mentioned	correct	ok	not_mentioned	released	option_probability
Clef-flash	imcs21	test	10344000	symptom_158	10344000	0.002389098	24.219370583072305	not_mentioned	0.8085	not_mentioned	correct	ok	not_mentioned	released	option_probability
Clef-flash	imcs21	test	10344000	symptom_159	10344000	0.002389098	24.219370583072305	not_mentioned	0.9347	not_mentioned	correct	ok	not_mentioned	released	option_probability
Clef-flash	imcs21	test	10344000	symptom_160	10344000	0.002389098	24.219370583072305	not_mentioned	0.804	not_mentioned	correct	ok	not_mentioned	released	option_probability
Clef-flash	imcs21	test	10344000	symptom_161	10344000	0.002389098	24.219370583072305	not_mentioned	0.9023	not_mentioned	correct	ok	not_mentioned	released	option_probability
Clef-flash	imcs21	test	10344000	symptom_162	10344000	0.002389098	24.219370583072305	negative	0.578	not_mentioned	incorrect	ok	not_mentioned	released	option_probability
Clef-flash	imcs21	test	10344000	symptom_163	10344000	0.002389098	24.219370583072305	not_mentioned	0.9024	not_mentioned	correct	ok	not_mentioned	released	option_probability
Clef-flash	imcs21	test	10344000	symptom_164	10344000	0.002389098	24.219370583072305	not_mentioned	0.8713	not_mentioned	correct	ok	not_mentioned	released	option_probability
Clef-flash	imcs21	test	10344000	symptom_165	10344000	0.002389098	24.219370583072305	not_mentioned	0.7372	not_mentioned	correct	ok	not_mentioned	released	option_probability
Clef-flash	imcs21	test	10344000	symptom_166	10344000	0.002389098	24.219370583072305	not_mentioned	0.9645	not_mentioned	correct	ok	not_mentioned	released	option_probability
Clef-flash	imcs21	test	10344000	symptom_167	10344000	0.002389098	24.219370583072305	not_mentioned	0.8329	not_mentioned	correct	ok	not_mentioned	released	option_probability
Clef-flash	imcs21	test	10344000	symptom_168	10344000	0.002389098	24.219370583072305	not_mentioned	0.9633	not_mentioned	correct	ok	not_mentioned	released	option_probability
Clef-flash	imcs21	test	10344000	symptom_169	10344000	0.002389098	24.219370583072305	not_mentioned	0.7708	not_mentioned	correct	ok	not_mentioned	released	option_probability
Clef-flash	imcs21	test	10344000	symptom_170	10344000	0.002389098	24.219370583072305	not_mentioned	0.886	not_mentioned	correct	ok	not_mentioned	released	option_probability
Clef-flash	imcs21	test	10344000	symptom_171	10344000	0.002389098	24.219370583072305	not_mentioned	0.9195	not_mentioned	correct	ok	not_mentioned	released	option_probability
Clef-flash	imcs21	test	10344000	symptom_172	10344000	0.002389098	24.219370583072305	not_mentioned	0.9205	not_mentioned	correct	ok	not_mentioned	released	option_probability
Clef-flash	imcs21	test	10344000	symptom_173	10344000	0.002389098	24.219370583072305	not_mentioned	0.9081	not_mentioned	correct	ok	not_mentioned	released	option_probability
Clef-flash	imcs21	test	10344000	symptom_174	10344000	0.002389098	24.219370583072305	not_mentioned	0.791	not_mentioned	correct	ok	not_mentioned	released	option_probability
Clef-flash	imcs21	test	10344000	symptom_175	10344000	0.002389098	24.219370583072305	not_mentioned	0.675	not_mentioned	correct	ok	not_mentioned	released	option_probability
Clef-flash	imcs21	test	10344000	symptom_176	10344000	0.002389098	24.219370583072305	negative	0.621	not_mentioned	incorrect	ok	not_mentioned	released	option_probability
Clef-flash	imcs21	test	10344000	symptom_177	10344000	0.002389098	24.219370583072305	not_mentioned	0.7018	not_mentioned	correct	ok	not_mentioned	released	option_probability
Clef-flash	imcs21	test	10344000	symptom_178	10344000	0.002389098	24.219370583072305	not_mentioned	0.9219	not_mentioned	correct	ok	not_mentioned	released	option_probability
Clef-flash	imcs21	test	10344000	symptom_179	10344000	0.002389098	24.219370583072305	not_mentioned	0.9345	not_mentioned	correct	ok	not_mentioned	released	option_probability
Clef-flash	imcs21	test	10344000	symptom_180	10344000	0.002389098	24.219370583072305	not_mentioned	0.9214	not_mentioned	correct	ok	not_mentioned	released	option_probability
Clef-flash	imcs21	test	10344000	symptom_181	10344000	0.002389098	24.219370583072305	not_mentioned	0.9623	not_mentioned	correct	ok	not_mentioned	released	option_probability
Clef-flash	imcs21	test	10344000	symptom_182	10344000	0.002389098	24.219370583072305	not_mentioned	0.971	not_mentioned	correct	ok	not_mentioned	released	option_probability
Clef-flash	imcs21	test	10344000	symptom_183	10344000	0.002389098	24.219370583072305	not_mentioned	0.9785	not_mentioned	correct	ok	not_mentioned	released	option_probability
Clef-flash	imcs21	test	10344000	symptom_184	10344000	0.002389098	24.219370583072305	not_mentioned	0.9141	not_mentioned	correct	ok	not_mentioned	released	option_probability
Clef-flash	imcs21	test	10344000	symptom_185	10344000	0.002389098	24.219370583072305	negative	0.478	not_mentioned	incorrect	ok	not_mentioned	released	option_probability
Clef-flash	imcs21	test	10344000	symptom_186	10344000	0.002389098	24.219370583072305	not_mentioned	0.8878	not_mentioned	correct	ok	not_mentioned	released	option_probability
Clef-flash	imcs21	test	10344000	symptom_187	10344000	0.002389098	24.219370583072305	uncertain	0.4573	not_mentioned	incorrect	ok	not_mentioned	released	option_probability
Clef-flash	imcs21	test	10344000	symptom_188	10344000	0.002389098	24.219370583072305	not_mentioned	0.5068	not_mentioned	correct	ok	not_mentioned	released	option_probability
Clef-flash	imcs21	test	10344000	symptom_189	10344000	0.002389098	24.219370583072305	not_mentioned	0.7761	not_mentioned	correct	ok	not_mentioned	released	option_probability
Clef-flash	imcs21	test	10344000	symptom_190	10344000	0.002389098	24.219370583072305	not_mentioned	0.8909	not_mentioned	correct	ok	not_mentioned	released	option_probability
Clef-flash	imcs21	test	10344000	symptom_191	10344000	0.002389098	24.219370583072305	not_mentioned	0.8697	not_mentioned	correct	ok	not_mentioned	released	option_probability
Clef-flash	imcs21	test	10344000	symptom_192	10344000	0.002389098	24.219370583072305	not_mentioned	0.9072	not_mentioned	correct	ok	not_mentioned	released	option_probability
Clef-flash	imcs21	test	10344000	symptom_193	10344000	0.002389098	24.219370583072305	not_mentioned	0.9655	not_mentioned	correct	ok	not_mentioned	released	option_probability
Clef-flash	imcs21	test	10344000	symptom_194	10344000	0.002389098	24.219370583072305	not_mentioned	0.9109	not_mentioned	correct	ok	not_mentioned	released	option_probability
Clef-flash	imcs21	test	10344000	symptom_195	10344000	0.002389098	24.219370583072305	not_mentioned	0.9585	not_mentioned	correct	ok	not_mentioned	released	option_probability
Clef-flash	imcs21	test	10344000	symptom_196	10344000	0.002389098	24.219370583072305	not_mentioned	0.9805	not_mentioned	correct	ok	not_mentioned	released	option_probability
Clef-flash	imcs21	test	10344000	symptom_197	10344000	0.002389098	24.219370583072305	not_mentioned	0.9793	not_mentioned	correct	ok	not_mentioned	released	option_probability
Clef-flash	imcs21	test	10344000	symptom_198	10344000	0.002389098	24.219370583072305	not_mentioned	0.942	not_mentioned	correct	ok	not_mentioned	released	option_probability
Clef-flash	imcs21	test	10344000	symptom_199	10344000	0.002389098	24.219370583072305	not_mentioned	0.8824	not_mentioned	correct	ok	not_mentioned	released	option_probability
Clef-flash	imcs21	test	10344000	symptom_200	10344000	0.002389098	24.219370583072305	not_mentioned	0.9308	not_mentioned	correct	ok	not_mentioned	released	option_probability
Clef-flash	imcs21	test	10344000	symptom_201	10344000	0.002389098	24.219370583072305	not_mentioned	0.9287	not_mentioned	correct	ok	not_mentioned	released	option_probability
Clef-flash	imcs21	test	10344000	symptom_202	10344000	0.002389098	24.219370583072305	not_mentioned	0.6286	not_mentioned	correct	ok	not_mentioned	released	option_probability
Clef-flash	imcs21	test	10344000	symptom_203	10344000	0.002389098	24.219370583072305	not_mentioned	0.904	not_mentioned	correct	ok	not_mentioned	released	option_probability
Clef-flash	imcs21	test	10344000	symptom_204	10344000	0.002389098	24.219370583072305	not_mentioned	0.985	not_mentioned	correct	ok	not_mentioned	released	option_probability
Clef-flash	imcs21	test	10344000	symptom_205	10344000	0.002389098	24.219370583072305	not_mentioned	0.9513	not_mentioned	correct	ok	not_mentioned	released	option_probability
Clef-flash	imcs21	test	10344000	symptom_206	10344000	0.002389098	24.219370583072305	not_mentioned	0.852	not_mentioned	correct	ok	not_mentioned	released	option_probability
Clef-flash	imcs21	test	10344000	symptom_207	10344000	0.002389098	24.219370583072305	not_mentioned	0.938	not_mentioned	correct	ok	not_mentioned	released	option_probability
Clef-flash	imcs21	test	10344000	symptom_208	10344000	0.002389098	24.219370583072305	not_mentioned	0.9648	not_mentioned	correct	ok	not_mentioned	released	option_probability
Clef-flash	imcs21	test	10344000	symptom_209	10344000	0.002389098	24.219370583072305	not_mentioned	0.9578	not_mentioned	correct	ok	not_mentioned	released	option_probability
Clef-flash	imcs21	test	10344000	symptom_210	10344000	0.002389098	24.219370583072305	not_mentioned	0.9743	not_mentioned	correct	ok	not_mentioned	released	option_probability
Clef-flash	imcs21	test	10344000	symptom_211	10344000	0.002389098	24.219370583072305	not_mentioned	0.9111	not_mentioned	correct	ok	not_mentioned	released	option_probability
Clef-flash	imcs21	test	10344000	symptom_212	10344000	0.002389098	24.219370583072305	not_mentioned	0.873	not_mentioned	correct	ok	not_mentioned	released	option_probability
Clef-flash	imcs21	test	10344000	symptom_213	10344000	0.002389098	24.219370583072305	not_mentioned	0.9573	not_mentioned	correct	ok	not_mentioned	released	option_probability
Clef-flash	imcs21	test	10344000	symptom_214	10344000	0.002389098	24.219370583072305	not_mentioned	0.9388	not_mentioned	correct	ok	not_mentioned	released	option_probability
Clef-flash	imcs21	test	10344000	symptom_215	10344000	0.002389098	24.219370583072305	not_mentioned	0.972	not_mentioned	correct	ok	not_mentioned	released	option_probability
Clef-flash	imcs21	test	10344000	symptom_216	10344000	0.002389098	24.219370583072305	not_mentioned	0.9569	not_mentioned	correct	ok	not_mentioned	released	option_probability
Clef-flash	imcs21	test	10344000	symptom_217	10344000	0.002389098	24.219370583072305	not_mentioned	0.9699	not_mentioned	correct	ok	not_mentioned	released	option_probability
Clef-flash	imcs21	test	10344000	symptom_218	10344000	0.002389098	24.219370583072305	not_mentioned	0.9679	not_mentioned	correct	ok	not_mentioned	released	option_probability
Clef-flash	imcs21	test	10344000	symptom_219	10344000	0.002389098	24.219370583072305	negative	0.4557	not_mentioned	incorrect	ok	not_mentioned	released	option_probability
Clef-flash	imcs21	test	10344000	symptom_220	10344000	0.002389098	24.219370583072305	not_mentioned	0.8835	not_mentioned	correct	ok	not_mentioned	released	option_probability
Clef-flash	imcs21	test	10344000	symptom_221	10344000	0.002389098	24.219370583072305	not_mentioned	0.951	not_mentioned	correct	ok	not_mentioned	released	option_probability
Clef-flash	imcs21	test	10344000	symptom_222	10344000	0.002389098	24.219370583072305	not_mentioned	0.8394	not_mentioned	correct	ok	not_mentioned	released	option_probability
Clef-flash	imcs21	test	10344000	symptom_223	10344000	0.002389098	24.219370583072305	not_mentioned	0.9681	not_mentioned	correct	ok	not_mentioned	released	option_probability
Clef-flash	imcs21	test	10344000	symptom_224	10344000	0.002389098	24.219370583072305	not_mentioned	0.9635	not_mentioned	correct	ok	not_mentioned	released	option_probability
Clef-flash	imcs21	test	10344000	symptom_225	10344000	0.002389098	24.219370583072305	not_mentioned	0.7703	not_mentioned	correct	ok	not_mentioned	released	option_probability
Clef-flash	imcs21	test	10344000	symptom_226	10344000	0.002389098	24.219370583072305	not_mentioned	0.8372	not_mentioned	correct	ok	not_mentioned	released	option_probability
Clef-flash	imcs21	test	10344000	symptom_227	10344000	0.002389098	24.219370583072305	not_mentioned	0.8828	not_mentioned	correct	ok	not_mentioned	released	option_probability
Clef-flash	imcs21	test	10344000	symptom_228	10344000	0.002389098	24.219370583072305	not_mentioned	0.9749	not_mentioned	correct	ok	not_mentioned	released	option_probability
Clef-flash	imcs21	test	10344000	symptom_229	10344000	0.002389098	24.219370583072305	not_mentioned	0.9234	not_mentioned	correct	ok	not_mentioned	released	option_probability
Clef-flash	imcs21	test	10344000	symptom_230	10344000	0.002389098	24.219370583072305	not_mentioned	0.5418	not_mentioned	correct	ok	not_mentioned	released	option_probability
Clef-flash	imcs21	test	10344000	symptom_231	10344000	0.002389098	24.219370583072305	not_mentioned	0.8065	not_mentioned	correct	ok	not_mentioned	released	option_probability
Clef-flash	imcs21	test	10344000	symptom_232	10344000	0.002389098	24.219370583072305	not_mentioned	0.6417	not_mentioned	correct	ok	not_mentioned	released	option_probability
Clef-flash	imcs21	test	10344000	symptom_233	10344000	0.002389098	24.219370583072305	not_mentioned	0.8572	not_mentioned	correct	ok	not_mentioned	released	option_probability
Clef-flash	imcs21	test	10344000	symptom_234	10344000	0.002389098	24.219370583072305	not_mentioned	0.7517	not_mentioned	correct	ok	not_mentioned	released	option_probability
Clef-flash	imcs21	test	10344000	symptom_235	10344000	0.002389098	24.219370583072305	not_mentioned	0.9329	not_mentioned	correct	ok	not_mentioned	released	option_probability
Clef-flash	imcs21	test	10344000	symptom_236	10344000	0.002389098	24.219370583072305	not_mentioned	0.9748	not_mentioned	correct	ok	not_mentioned	released	option_probability
Clef-flash	imcs21	test	10344000	symptom_237	10344000	0.002389098	24.219370583072305	not_mentioned	0.8634	not_mentioned	correct	ok	not_mentioned	released	option_probability
Clef-flash	imcs21	test	10344000	symptom_238	10344000	0.002389098	24.219370583072305	negative	0.8297	not_mentioned	incorrect	ok	not_mentioned	released	option_probability
Clef-flash	imcs21	test	10344000	symptom_239	10344000	0.002389098	24.219370583072305	not_mentioned	0.9801	not_mentioned	correct	ok	not_mentioned	released	option_probability
Clef-flash	imcs21	test	10344000	symptom_240	10344000	0.002389098	24.219370583072305	not_mentioned	0.8682	not_mentioned	correct	ok	not_mentioned	released	option_probability
Clef-flash	imcs21	test	10344000	symptom_241	10344000	0.002389098	24.219370583072305	not_mentioned	0.9418	not_mentioned	correct	ok	not_mentioned	released	option_probability
Clef-flash	imcs21	test	10344000	symptom_242	10344000	0.002389098	24.219370583072305	not_mentioned	0.9589	not_mentioned	correct	ok	not_mentioned	released	option_probability
Clef-flash	imcs21	test	10344000	symptom_243	10344000	0.002389098	24.219370583072305	not_mentioned	0.7959	not_mentioned	correct	ok	not_mentioned	released	option_probability
Clef-flash	imcs21	test	10344000	symptom_244	10344000	0.002389098	24.219370583072305	not_mentioned	0.3976	not_mentioned	correct	ok	not_mentioned	released	option_probability
Clef-flash	imcs21	test	10344000	symptom_245	10344000	0.002389098	24.219370583072305	not_mentioned	0.9251	not_mentioned	correct	ok	not_mentioned	released	option_probability
Clef-flash	imcs21	test	10344000	symptom_246	10344000	0.002389098	24.219370583072305	not_mentioned	0.9399	not_mentioned	correct	ok	not_mentioned	released	option_probability
Clef-flash	imcs21	test	10344000	symptom_247	10344000	0.002389098	24.219370583072305	not_mentioned	0.6665	not_mentioned	correct	ok	not_mentioned	released	option_probability
Clef-flash	imcs21	test	10344000	symptom_248	10344000	0.002389098	24.219370583072305	not_mentioned	0.9575	not_mentioned	correct	ok	not_mentioned	released	option_probability
Clef-flash	imcs21	test	10344000	symptom_249	10344000	0.002389098	24.219370583072305	not_mentioned	0.8305	not_mentioned	correct	ok	not_mentioned	released	option_probability
Clef-flash	imcs21	test	10344000	symptom_250	10344000	0.002389098	24.219370583072305	not_mentioned	0.7759	not_mentioned	correct	ok	not_mentioned	released	option_probability
Clef-flash	imcs21	test	10344000	symptom_251	10344000	0.002389098	24.219370583072305	negative	0.5043	not_mentioned	incorrect	ok	not_mentioned	released	option_probability
Clef-flash	imcs21	test	10344000	symptom_252	10344000	0.002389098	24.219370583072305	not_mentioned	0.5453	not_mentioned	correct	ok	not_mentioned	released	option_probability
Clef-flash	imcs21	test	10344000	symptom_253	10344000	0.002389098	24.219370583072305	not_mentioned	0.9541	not_mentioned	correct	ok	not_mentioned	released	option_probability
Clef-flash	imcs21	test	10344000	symptom_254	10344000	0.002389098	24.219370583072305	not_mentioned	0.7867	not_mentioned	correct	ok	not_mentioned	released	option_probability
Clef-flash	imcs21	test	10344000	symptom_255	10344000	0.002389098	24.219370583072305	not_mentioned	0.9522	not_mentioned	correct	ok	not_mentioned	released	option_probability
Clef-flash	imcs21	test	10344000	symptom_256	10344000	0.002389098	24.219370583072305	not_mentioned	0.9403	not_mentioned	correct	ok	not_mentioned	released	option_probability
Clef-flash	imcs21	test	10344000	symptom_257	10344000	0.002389098	24.219370583072305	not_mentioned	0.9741	not_mentioned	correct	ok	not_mentioned	released	option_probability
Clef-flash	imcs21	test	10344000	symptom_258	10344000	0.002389098	24.219370583072305	not_mentioned	0.9185	not_mentioned	correct	ok	not_mentioned	released	option_probability
Clef-flash	imcs21	test	10344000	symptom_259	10344000	0.002389098	24.219370583072305	not_mentioned	0.9386	not_mentioned	correct	ok	not_mentioned	released	option_probability
Clef-flash	imcs21	test	10344000	symptom_260	10344000	0.002389098	24.219370583072305	positive	0.4241	not_mentioned	incorrect	ok	not_mentioned	released	option_probability
Clef-flash	imcs21	test	10344000	symptom_261	10344000	0.002389098	24.219370583072305	not_mentioned	0.9863	not_mentioned	correct	ok	not_mentioned	released	option_probability
Clef-flash	imcs21	test	10344000	symptom_262	10344000	0.002389098	24.219370583072305	not_mentioned	0.9639	not_mentioned	correct	ok	not_mentioned	released	option_probability
Clef-flash	imcs21	test	10344000	symptom_263	10344000	0.002389098	24.219370583072305	not_mentioned	0.9517	not_mentioned	correct	ok	not_mentioned	released	option_probability
Clef-flash	imcs21	test	10344000	symptom_264	10344000	0.002389098	24.219370583072305	not_mentioned	0.9582	not_mentioned	correct	ok	not_mentioned	released	option_probability
Clef-flash	imcs21	test	10344000	symptom_265	10344000	0.002389098	24.219370583072305	not_mentioned	0.9593	not_mentioned	correct	ok	not_mentioned	released	option_probability
Clef-flash	imcs21	test	10344000	symptom_266	10344000	0.002389098	24.219370583072305	not_mentioned	0.9765	not_mentioned	correct	ok	not_mentioned	released	option_probability
Clef-flash	imcs21	test	10344000	symptom_267	10344000	0.002389098	24.219370583072305	not_mentioned	0.811	not_mentioned	correct	ok	not_mentioned	released	option_probability
Clef-flash	imcs21	test	10344000	symptom_268	10344000	0.002389098	24.219370583072305	not_mentioned	0.9663	not_mentioned	correct	ok	not_mentioned	released	option_probability
Clef-flash	imcs21	test	10344000	symptom_269	10344000	0.002389098	24.219370583072305	not_mentioned	0.9786	not_mentioned	correct	ok	not_mentioned	released	option_probability
Clef-flash	imcs21	test	10344000	symptom_270	10344000	0.002389098	24.219370583072305	not_mentioned	0.8409	not_mentioned	correct	ok	not_mentioned	released	option_probability
Clef-flash	imcs21	test	10344000	symptom_271	10344000	0.002389098	24.219370583072305	not_mentioned	0.9235	not_mentioned	correct	ok	not_mentioned	released	option_probability
Clef-flash	imcs21	test	10344000	symptom_272	10344000	0.002389098	24.219370583072305	not_mentioned	0.9665	not_mentioned	correct	ok	not_mentioned	released	option_probability
Clef-flash	imcs21	test	10344000	symptom_273	10344000	0.002389098	24.219370583072305	not_mentioned	0.9534	not_mentioned	correct	ok	not_mentioned	released	option_probability
Clef-flash	imcs21	test	10344000	symptom_274	10344000	0.002389098	24.219370583072305	not_mentioned	0.9452	not_mentioned	correct	ok	not_mentioned	released	option_probability
Clef-flash	imcs21	test	10344000	symptom_275	10344000	0.002389098	24.219370583072305	not_mentioned	0.9259	not_mentioned	correct	ok	not_mentioned	released	option_probability
Clef-flash	imcs21	test	10344000	symptom_276	10344000	0.002389098	24.219370583072305	not_mentioned	0.9792	not_mentioned	correct	ok	not_mentioned	released	option_probability
Clef-flash	imcs21	test	10344000	symptom_277	10344000	0.002389098	24.219370583072305	not_mentioned	0.8835	not_mentioned	correct	ok	not_mentioned	released	option_probability
Clef-flash	imcs21	test	10344000	symptom_278	10344000	0.002389098	24.219370583072305	not_mentioned	0.8296	not_mentioned	correct	ok	not_mentioned	released	option_probability
Clef-flash	imcs21	test	10344000	symptom_279	10344000	0.002389098	24.219370583072305	not_mentioned	0.9635	not_mentioned	correct	ok	not_mentioned	released	option_probability
Clef-flash	imcs21	test	10344000	symptom_280	10344000	0.002389098	24.219370583072305	not_mentioned	0.845	not_mentioned	correct	ok	not_mentioned	released	option_probability
Clef-flash	imcs21	test	10344000	symptom_281	10344000	0.002389098	24.219370583072305	not_mentioned	0.9483	not_mentioned	correct	ok	not_mentioned	released	option_probability
Clef-flash	imcs21	test	10344000	symptom_282	10344000	0.002389098	24.219370583072305	not_mentioned	0.8012	not_mentioned	correct	ok	not_mentioned	released	option_probability
Clef-flash	imcs21	test	10344000	symptom_283	10344000	0.002389098	24.219370583072305	not_mentioned	0.8919	not_mentioned	correct	ok	not_mentioned	released	option_probability
Clef-flash	imcs21	test	10344000	symptom_284	10344000	0.002389098	24.219370583072305	not_mentioned	0.8846	not_mentioned	correct	ok	not_mentioned	released	option_probability
Clef-flash	imcs21	test	10344000	symptom_285	10344000	0.002389098	24.219370583072305	not_mentioned	0.9424	not_mentioned	correct	ok	not_mentioned	released	option_probability
Clef-flash	imcs21	test	10344000	symptom_286	10344000	0.002389098	24.219370583072305	not_mentioned	0.8724	not_mentioned	correct	ok	not_mentioned	released	option_probability
Clef-flash	imcs21	test	10344000	symptom_287	10344000	0.002389098	24.219370583072305	not_mentioned	0.9387	not_mentioned	correct	ok	not_mentioned	released	option_probability
Clef-flash	imcs21	test	10344000	symptom_288	10344000	0.002389098	24.219370583072305	not_mentioned	0.9811	not_mentioned	correct	ok	not_mentioned	released	option_probability
Clef-flash	imcs21	test	10344000	symptom_289	10344000	0.002389098	24.219370583072305	not_mentioned	0.9316	not_mentioned	correct	ok	not_mentioned	released	option_probability
Clef-flash	imcs21	test	10344000	symptom_290	10344000	0.002389098	24.219370583072305	not_mentioned	0.6044	not_mentioned	correct	ok	not_mentioned	released	option_probability
Clef-flash	imcs21	test	10344000	symptom_291	10344000	0.002389098	24.219370583072305	not_mentioned	0.9465	not_mentioned	correct	ok	not_mentioned	released	option_probability
Clef-flash	imcs21	test	10344000	symptom_292	10344000	0.002389098	24.219370583072305	not_mentioned	0.9719	not_mentioned	correct	ok	not_mentioned	released	option_probability
Clef-flash	imcs21	test	10344000	symptom_293	10344000	0.002389098	24.219370583072305	not_mentioned	0.8377	not_mentioned	correct	ok	not_mentioned	released	option_probability
Clef-flash	imcs21	test	10344000	symptom_294	10344000	0.002389098	24.219370583072305	not_mentioned	0.9497	not_mentioned	correct	ok	not_mentioned	released	option_probability
Clef-flash	imcs21	test	10344000	symptom_295	10344000	0.002389098	24.219370583072305	not_mentioned	0.8536	not_mentioned	correct	ok	not_mentioned	released	option_probability
Clef-flash	imcs21	test	10344000	symptom_296	10344000	0.002389098	24.219370583072305	not_mentioned	0.9193	not_mentioned	correct	ok	not_mentioned	released	option_probability
Clef-flash	imcs21	test	10344000	symptom_297	10344000	0.002389098	24.219370583072305	not_mentioned	0.8453	not_mentioned	correct	ok	not_mentioned	released	option_probability
Clef-flash	imcs21	test	10344000	symptom_298	10344000	0.002389098	24.219370583072305	not_mentioned	0.9725	not_mentioned	correct	ok	not_mentioned	released	option_probability
Clef-flash	imcs21	test	10344000	symptom_299	10344000	0.002389098	24.219370583072305	not_mentioned	0.9687	not_mentioned	correct	ok	not_mentioned	released	option_probability
Clef-flash	imcs21	test	10344000	symptom_300	10344000	0.002389098	24.219370583072305	not_mentioned	0.9676	not_mentioned	correct	ok	not_mentioned	released	option_probability
Clef-flash	imcs21	test	10344000	symptom_301	10344000	0.002389098	24.219370583072305	not_mentioned	0.4618	not_mentioned	correct	ok	not_mentioned	released	option_probability
Clef-flash	imcs21	test	10344000	symptom_302	10344000	0.002389098	24.219370583072305	not_mentioned	0.6536	not_mentioned	correct	ok	not_mentioned	released	option_probability
Clef-flash	imcs21	test	10344000	symptom_303	10344000	0.002389098	24.219370583072305	not_mentioned	0.9643	not_mentioned	correct	ok	not_mentioned	released	option_probability
Clef-flash	imcs21	test	10344000	symptom_304	10344000	0.002389098	24.219370583072305	not_mentioned	0.908	not_mentioned	correct	ok	not_mentioned	released	option_probability
Clef-flash	imcs21	test	10344000	symptom_305	10344000	0.002389098	24.219370583072305	not_mentioned	0.9294	not_mentioned	correct	ok	not_mentioned	released	option_probability
Clef-flash	imcs21	test	10344000	symptom_306	10344000	0.002389098	24.219370583072305	not_mentioned	0.9579	not_mentioned	correct	ok	not_mentioned	released	option_probability
Clef-flash	imcs21	test	10344000	symptom_307	10344000	0.002389098	24.219370583072305	not_mentioned	0.962	not_mentioned	correct	ok	not_mentioned	released	option_probability
Clef-flash	imcs21	test	10344000	symptom_308	10344000	0.002389098	24.219370583072305	not_mentioned	0.9406	not_mentioned	correct	ok	not_mentioned	released	option_probability
Clef-flash	imcs21	test	10344000	symptom_309	10344000	0.002389098	24.219370583072305	uncertain	0.8638	not_mentioned	incorrect	ok	not_mentioned	released	option_probability
Clef-flash	imcs21	test	10344000	symptom_310	10344000	0.002389098	24.219370583072305	not_mentioned	0.9411	not_mentioned	correct	ok	not_mentioned	released	option_probability
Clef-flash	imcs21	test	10344000	symptom_311	10344000	0.002389098	24.219370583072305	not_mentioned	0.8377	not_mentioned	correct	ok	not_mentioned	released	option_probability
Clef-flash	imcs21	test	10344000	symptom_312	10344000	0.002389098	24.219370583072305	not_mentioned	0.6661	not_mentioned	correct	ok	not_mentioned	released	option_probability
Clef-flash	imcs21	test	10344000	symptom_313	10344000	0.002389098	24.219370583072305	not_mentioned	0.9127	not_mentioned	correct	ok	not_mentioned	released	option_probability
Clef-flash	imcs21	test	10344000	symptom_314	10344000	0.002389098	24.219370583072305	not_mentioned	0.7907	not_mentioned	correct	ok	not_mentioned	released	option_probability
Clef-flash	imcs21	test	10344000	symptom_315	10344000	0.002389098	24.219370583072305	not_mentioned	0.9113	not_mentioned	correct	ok	not_mentioned	released	option_probability
Clef-flash	imcs21	test	10344000	symptom_316	10344000	0.002389098	24.219370583072305	not_mentioned	0.7324	not_mentioned	correct	ok	not_mentioned	released	option_probability
Clef-flash	imcs21	test	10344000	symptom_317	10344000	0.002389098	24.219370583072305	not_mentioned	0.9403	not_mentioned	correct	ok	not_mentioned	released	option_probability
Clef-flash	imcs21	test	10344000	symptom_318	10344000	0.002389098	24.219370583072305	not_mentioned	0.9556	not_mentioned	correct	ok	not_mentioned	released	option_probability
Clef-flash	imcs21	test	10344000	symptom_319	10344000	0.002389098	24.219370583072305	not_mentioned	0.7896	not_mentioned	correct	ok	not_mentioned	released	option_probability
Clef-flash	imcs21	test	10344000	symptom_320	10344000	0.002389098	24.219370583072305	not_mentioned	0.9054	not_mentioned	correct	ok	not_mentioned	released	option_probability
Clef-flash	imcs21	test	10344000	symptom_321	10344000	0.002389098	24.219370583072305	not_mentioned	0.9251	not_mentioned	correct	ok	not_mentioned	released	option_probability
Clef-flash	imcs21	test	10344000	symptom_322	10344000	0.002389098	24.219370583072305	not_mentioned	0.9195	not_mentioned	correct	ok	not_mentioned	released	option_probability
Clef-flash	imcs21	test	10344000	symptom_323	10344000	0.002389098	24.219370583072305	uncertain	0.5592	not_mentioned	incorrect	ok	not_mentioned	released	option_probability
Clef-flash	imcs21	test	10344000	symptom_324	10344000	0.002389098	24.219370583072305	not_mentioned	0.9579	not_mentioned	correct	ok	not_mentioned	released	option_probability
Clef-flash	imcs21	test	10344000	symptom_325	10344000	0.002389098	24.219370583072305	not_mentioned	0.9496	not_mentioned	correct	ok	not_mentioned	released	option_probability
Clef-flash	imcs21	test	10344000	symptom_326	10344000	0.002389098	24.219370583072305	not_mentioned	0.9755	not_mentioned	correct	ok	not_mentioned	released	option_probability
Clef-flash	imcs21	test	10344000	symptom_327	10344000	0.002389098	24.219370583072305	not_mentioned	0.9563	not_mentioned	correct	ok	not_mentioned	released	option_probability
Clef-flash	imcs21	test	10344000	symptom_328	10344000	0.002389098	24.219370583072305	not_mentioned	0.612	not_mentioned	correct	ok	not_mentioned	released	option_probability
Clef-flash	imcs21	test	10344000	symptom_329	10344000	0.002389098	24.219370583072305	not_mentioned	0.971	not_mentioned	correct	ok	not_mentioned	released	option_probability
Clef-flash	imcs21	test	10344000	symptom_330	10344000	0.002389098	24.219370583072305	not_mentioned	0.962	not_mentioned	correct	ok	not_mentioned	released	option_probability
Clef-flash	imcs21	test	10345523	symptom_000	10345523	0.002446554	22.78452037507668	positive	0.5792	positive	correct	ok	positive	released	option_probability
Clef-flash	imcs21	test	10345523	symptom_001	10345523	0.002446554	22.78452037507668	positive	0.9307	positive	correct	ok	positive	released	option_probability
Clef-flash	imcs21	test	10345523	symptom_002	10345523	0.002446554	22.78452037507668	positive	0.5201	positive	correct	ok	positive	released	option_probability
Clef-flash	imcs21	test	10345523	symptom_003	10345523	0.002446554	22.78452037507668	positive	0.8569	positive	correct	ok	positive	released	option_probability
Clef-flash	imcs21	test	10345523	symptom_004	10345523	0.002446554	22.78452037507668	positive	0.5252	negative	incorrect	ok	negative	released	option_probability
Clef-flash	imcs21	test	10345523	symptom_005	10345523	0.002446554	22.78452037507668	not_mentioned	0.8491	not_mentioned	correct	ok	not_mentioned	released	option_probability
Clef-flash	imcs21	test	10345523	symptom_006	10345523	0.002446554	22.78452037507668	not_mentioned	0.74	not_mentioned	correct	ok	not_mentioned	released	option_probability
Clef-flash	imcs21	test	10345523	symptom_007	10345523	0.002446554	22.78452037507668	not_mentioned	0.7939	not_mentioned	correct	ok	not_mentioned	released	option_probability
Clef-flash	imcs21	test	10345523	symptom_008	10345523	0.002446554	22.78452037507668	positive	0.628	positive	correct	ok	positive	released	option_probability
Clef-flash	imcs21	test	10345523	symptom_009	10345523	0.002446554	22.78452037507668	positive	0.8376	positive	correct	ok	positive	released	option_probability
Clef-flash	imcs21	test	10345523	symptom_010	10345523	0.002446554	22.78452037507668	negative	0.5701	not_mentioned	incorrect	ok	not_mentioned	released	option_probability
Clef-flash	imcs21	test	10345523	symptom_011	10345523	0.002446554	22.78452037507668	not_mentioned	0.8901	not_mentioned	correct	ok	not_mentioned	released	option_probability
Clef-flash	imcs21	test	10345523	symptom_012	10345523	0.002446554	22.78452037507668	not_mentioned	0.8476	not_mentioned	correct	ok	not_mentioned	released	option_probability
Clef-flash	imcs21	test	10345523	symptom_013	10345523	0.002446554	22.78452037507668	positive	0.8962	positive	correct	ok	positive	released	option_probability
Clef-flash	imcs21	test	10345523	symptom_014	10345523	0.002446554	22.78452037507668	not_mentioned	0.8962	not_mentioned	correct	ok	not_mentioned	released	option_probability
Clef-flash	imcs21	test	10345523	symptom_015	10345523	0.002446554	22.78452037507668	positive	0.4267	not_mentioned	incorrect	ok	not_mentioned	released	option_probability
Clef-flash	imcs21	test	10345523	symptom_016	10345523	0.002446554	22.78452037507668	not_mentioned	0.94	not_mentioned	correct	ok	not_mentioned	released	option_probability
Clef-flash	imcs21	test	10345523	symptom_017	10345523	0.002446554	22.78452037507668	not_mentioned	0.8208	not_mentioned	correct	ok	not_mentioned	released	option_probability
Clef-flash	imcs21	test	10345523	symptom_018	10345523	0.002446554	22.78452037507668	not_mentioned	0.954	not_mentioned	correct	ok	not_mentioned	released	option_probability
Clef-flash	imcs21	test	10345523	symptom_019	10345523	0.002446554	22.78452037507668	not_mentioned	0.8522	not_mentioned	correct	ok	not_mentioned	released	option_probability
Clef-flash	imcs21	test	10345523	symptom_020	10345523	0.002446554	22.78452037507668	positive	0.3725	not_mentioned	incorrect	ok	not_mentioned	released	option_probability
Clef-flash	imcs21	test	10345523	symptom_021	10345523	0.002446554	22.78452037507668	negative	0.3507	not_mentioned	incorrect	ok	not_mentioned	released	option_probability
Clef-flash	imcs21	test	10345523	symptom_022	10345523	0.002446554	22.78452037507668	not_mentioned	0.614	not_mentioned	correct	ok	not_mentioned	released	option_probability
Clef-flash	imcs21	test	10345523	symptom_023	10345523	0.002446554	22.78452037507668	positive	0.8421	positive	correct	ok	positive	released	option_probability
Clef-flash	imcs21	test	10345523	symptom_024	10345523	0.002446554	22.78452037507668	not_mentioned	0.829	not_mentioned	correct	ok	not_mentioned	released	option_probability
Clef-flash	imcs21	test	10345523	symptom_025	10345523	0.002446554	22.78452037507668	not_mentioned	0.9125	not_mentioned	correct	ok	not_mentioned	released	option_probability
Clef-flash	imcs21	test	10345523	symptom_026	10345523	0.002446554	22.78452037507668	not_mentioned	0.4926	not_mentioned	correct	ok	not_mentioned	released	option_probability
Clef-flash	imcs21	test	10345523	symptom_027	10345523	0.002446554	22.78452037507668	not_mentioned	0.9459	not_mentioned	correct	ok	not_mentioned	released	option_probability
Clef-flash	imcs21	test	10345523	symptom_028	10345523	0.002446554	22.78452037507668	not_mentioned	0.861	not_mentioned	correct	ok	not_mentioned	released	option_probability
Clef-flash	imcs21	test	10345523	symptom_029	10345523	0.002446554	22.78452037507668	not_mentioned	0.7168	not_mentioned	correct	ok	not_mentioned	released	option_probability
Clef-flash	imcs21	test	10345523	symptom_030	10345523	0.002446554	22.78452037507668	not_mentioned	0.93	not_mentioned	correct	ok	not_mentioned	released	option_probability
Clef-flash	imcs21	test	10345523	symptom_031	10345523	0.002446554	22.78452037507668	not_mentioned	0.8962	not_mentioned	correct	ok	not_mentioned	released	option_probability
Clef-flash	imcs21	test	10345523	symptom_032	10345523	0.002446554	22.78452037507668	not_mentioned	0.3803	not_mentioned	correct	ok	not_mentioned	released	option_probability
Clef-flash	imcs21	test	10345523	symptom_033	10345523	0.002446554	22.78452037507668	not_mentioned	0.8553	not_mentioned	correct	ok	not_mentioned	released	option_probability
Clef-flash	imcs21	test	10345523	symptom_034	10345523	0.002446554	22.78452037507668	not_mentioned	0.7998	not_mentioned	correct	ok	not_mentioned	released	option_probability
Clef-flash	imcs21	test	10345523	symptom_035	10345523	0.002446554	22.78452037507668	uncertain	0.357	not_mentioned	incorrect	ok	not_mentioned	released	option_probability
