## Supplementary material for "Evaluation of System One Models on Biomedical Texts": Experiment Results: experiment-results.csv (part 265 of 409)

model	dataset	split	case_id	field	source_cluster	case_cost_usd	case_latency_s	prediction	confidence	true_label	adjudication	status	released_label	reference_source	confidence_source	clean_case_id	case_role	error_probability
Clef-flash	imcs21	test	10345523	symptom_036	10345523	0.002446554	22.78452037507668	not_mentioned	0.8385	not_mentioned	correct	ok	not_mentioned	released	option_probability
Clef-flash	imcs21	test	10345523	symptom_037	10345523	0.002446554	22.78452037507668	not_mentioned	0.4368	not_mentioned	correct	ok	not_mentioned	released	option_probability
Clef-flash	imcs21	test	10345523	symptom_038	10345523	0.002446554	22.78452037507668	not_mentioned	0.9265	not_mentioned	correct	ok	not_mentioned	released	option_probability
Clef-flash	imcs21	test	10345523	symptom_039	10345523	0.002446554	22.78452037507668	not_mentioned	0.4756	not_mentioned	correct	ok	not_mentioned	released	option_probability
Clef-flash	imcs21	test	10345523	symptom_040	10345523	0.002446554	22.78452037507668	not_mentioned	0.8917	not_mentioned	correct	ok	not_mentioned	released	option_probability
Clef-flash	imcs21	test	10345523	symptom_041	10345523	0.002446554	22.78452037507668	not_mentioned	0.7183	not_mentioned	correct	ok	not_mentioned	released	option_probability
Clef-flash	imcs21	test	10345523	symptom_042	10345523	0.002446554	22.78452037507668	not_mentioned	0.8961	not_mentioned	correct	ok	not_mentioned	released	option_probability
Clef-flash	imcs21	test	10345523	symptom_043	10345523	0.002446554	22.78452037507668	not_mentioned	0.4176	not_mentioned	correct	ok	not_mentioned	released	option_probability
Clef-flash	imcs21	test	10345523	symptom_044	10345523	0.002446554	22.78452037507668	not_mentioned	0.6867	not_mentioned	correct	ok	not_mentioned	released	option_probability
Clef-flash	imcs21	test	10345523	symptom_045	10345523	0.002446554	22.78452037507668	not_mentioned	0.8983	not_mentioned	correct	ok	not_mentioned	released	option_probability
Clef-flash	imcs21	test	10345523	symptom_046	10345523	0.002446554	22.78452037507668	not_mentioned	0.8777	not_mentioned	correct	ok	not_mentioned	released	option_probability
Clef-flash	imcs21	test	10345523	symptom_047	10345523	0.002446554	22.78452037507668	not_mentioned	0.5599	not_mentioned	correct	ok	not_mentioned	released	option_probability
Clef-flash	imcs21	test	10345523	symptom_048	10345523	0.002446554	22.78452037507668	not_mentioned	0.5566	not_mentioned	correct	ok	not_mentioned	released	option_probability
Clef-flash	imcs21	test	10345523	symptom_049	10345523	0.002446554	22.78452037507668	not_mentioned	0.8641	not_mentioned	correct	ok	not_mentioned	released	option_probability
Clef-flash	imcs21	test	10345523	symptom_050	10345523	0.002446554	22.78452037507668	not_mentioned	0.9073	not_mentioned	correct	ok	not_mentioned	released	option_probability
Clef-flash	imcs21	test	10345523	symptom_051	10345523	0.002446554	22.78452037507668	not_mentioned	0.7644	not_mentioned	correct	ok	not_mentioned	released	option_probability
Clef-flash	imcs21	test	10345523	symptom_052	10345523	0.002446554	22.78452037507668	not_mentioned	0.9332	not_mentioned	correct	ok	not_mentioned	released	option_probability
Clef-flash	imcs21	test	10345523	symptom_053	10345523	0.002446554	22.78452037507668	not_mentioned	0.858	not_mentioned	correct	ok	not_mentioned	released	option_probability
Clef-flash	imcs21	test	10345523	symptom_054	10345523	0.002446554	22.78452037507668	not_mentioned	0.9437	not_mentioned	correct	ok	not_mentioned	released	option_probability
Clef-flash	imcs21	test	10345523	symptom_055	10345523	0.002446554	22.78452037507668	negative	0.4324	not_mentioned	incorrect	ok	not_mentioned	released	option_probability
Clef-flash	imcs21	test	10345523	symptom_056	10345523	0.002446554	22.78452037507668	not_mentioned	0.5795	not_mentioned	correct	ok	not_mentioned	released	option_probability
Clef-flash	imcs21	test	10345523	symptom_057	10345523	0.002446554	22.78452037507668	not_mentioned	0.8833	not_mentioned	correct	ok	not_mentioned	released	option_probability
Clef-flash	imcs21	test	10345523	symptom_058	10345523	0.002446554	22.78452037507668	not_mentioned	0.3639	not_mentioned	correct	ok	not_mentioned	released	option_probability
Clef-flash	imcs21	test	10345523	symptom_059	10345523	0.002446554	22.78452037507668	not_mentioned	0.9073	not_mentioned	correct	ok	not_mentioned	released	option_probability
Clef-flash	imcs21	test	10345523	symptom_060	10345523	0.002446554	22.78452037507668	not_mentioned	0.9362	not_mentioned	correct	ok	not_mentioned	released	option_probability
Clef-flash	imcs21	test	10345523	symptom_061	10345523	0.002446554	22.78452037507668	not_mentioned	0.9002	not_mentioned	correct	ok	not_mentioned	released	option_probability
Clef-flash	imcs21	test	10345523	symptom_062	10345523	0.002446554	22.78452037507668	not_mentioned	0.8191	not_mentioned	correct	ok	not_mentioned	released	option_probability
Clef-flash	imcs21	test	10345523	symptom_063	10345523	0.002446554	22.78452037507668	not_mentioned	0.5328	not_mentioned	correct	ok	not_mentioned	released	option_probability
Clef-flash	imcs21	test	10345523	symptom_064	10345523	0.002446554	22.78452037507668	not_mentioned	0.9506	not_mentioned	correct	ok	not_mentioned	released	option_probability
Clef-flash	imcs21	test	10345523	symptom_065	10345523	0.002446554	22.78452037507668	not_mentioned	0.5693	not_mentioned	correct	ok	not_mentioned	released	option_probability
Clef-flash	imcs21	test	10345523	symptom_066	10345523	0.002446554	22.78452037507668	not_mentioned	0.7987	not_mentioned	correct	ok	not_mentioned	released	option_probability
Clef-flash	imcs21	test	10345523	symptom_067	10345523	0.002446554	22.78452037507668	not_mentioned	0.9623	not_mentioned	correct	ok	not_mentioned	released	option_probability
Clef-flash	imcs21	test	10345523	symptom_068	10345523	0.002446554	22.78452037507668	not_mentioned	0.8548	not_mentioned	correct	ok	not_mentioned	released	option_probability
Clef-flash	imcs21	test	10345523	symptom_069	10345523	0.002446554	22.78452037507668	not_mentioned	0.8649	not_mentioned	correct	ok	not_mentioned	released	option_probability
Clef-flash	imcs21	test	10345523	symptom_070	10345523	0.002446554	22.78452037507668	not_mentioned	0.5218	not_mentioned	correct	ok	not_mentioned	released	option_probability
Clef-flash	imcs21	test	10345523	symptom_071	10345523	0.002446554	22.78452037507668	not_mentioned	0.8861	not_mentioned	correct	ok	not_mentioned	released	option_probability
Clef-flash	imcs21	test	10345523	symptom_072	10345523	0.002446554	22.78452037507668	not_mentioned	0.9713	not_mentioned	correct	ok	not_mentioned	released	option_probability
Clef-flash	imcs21	test	10345523	symptom_073	10345523	0.002446554	22.78452037507668	not_mentioned	0.9688	not_mentioned	correct	ok	not_mentioned	released	option_probability
Clef-flash	imcs21	test	10345523	symptom_074	10345523	0.002446554	22.78452037507668	not_mentioned	0.9412	not_mentioned	correct	ok	not_mentioned	released	option_probability
Clef-flash	imcs21	test	10345523	symptom_075	10345523	0.002446554	22.78452037507668	not_mentioned	0.4871	not_mentioned	correct	ok	not_mentioned	released	option_probability
Clef-flash	imcs21	test	10345523	symptom_076	10345523	0.002446554	22.78452037507668	not_mentioned	0.9437	not_mentioned	correct	ok	not_mentioned	released	option_probability
Clef-flash	imcs21	test	10345523	symptom_077	10345523	0.002446554	22.78452037507668	not_mentioned	0.9538	not_mentioned	correct	ok	not_mentioned	released	option_probability
Clef-flash	imcs21	test	10345523	symptom_078	10345523	0.002446554	22.78452037507668	not_mentioned	0.9473	not_mentioned	correct	ok	not_mentioned	released	option_probability
Clef-flash	imcs21	test	10345523	symptom_079	10345523	0.002446554	22.78452037507668	not_mentioned	0.8908	not_mentioned	correct	ok	not_mentioned	released	option_probability
Clef-flash	imcs21	test	10345523	symptom_080	10345523	0.002446554	22.78452037507668	not_mentioned	0.8837	not_mentioned	correct	ok	not_mentioned	released	option_probability
Clef-flash	imcs21	test	10345523	symptom_081	10345523	0.002446554	22.78452037507668	not_mentioned	0.9195	not_mentioned	correct	ok	not_mentioned	released	option_probability
Clef-flash	imcs21	test	10345523	symptom_082	10345523	0.002446554	22.78452037507668	not_mentioned	0.9567	not_mentioned	correct	ok	not_mentioned	released	option_probability
Clef-flash	imcs21	test	10345523	symptom_083	10345523	0.002446554	22.78452037507668	not_mentioned	0.4617	not_mentioned	correct	ok	not_mentioned	released	option_probability
Clef-flash	imcs21	test	10345523	symptom_084	10345523	0.002446554	22.78452037507668	not_mentioned	0.867	not_mentioned	correct	ok	not_mentioned	released	option_probability
Clef-flash	imcs21	test	10345523	symptom_085	10345523	0.002446554	22.78452037507668	not_mentioned	0.8097	not_mentioned	correct	ok	not_mentioned	released	option_probability
Clef-flash	imcs21	test	10345523	symptom_086	10345523	0.002446554	22.78452037507668	positive	0.7941	not_mentioned	incorrect	ok	not_mentioned	released	option_probability
Clef-flash	imcs21	test	10345523	symptom_087	10345523	0.002446554	22.78452037507668	not_mentioned	0.8956	not_mentioned	correct	ok	not_mentioned	released	option_probability
Clef-flash	imcs21	test	10345523	symptom_088	10345523	0.002446554	22.78452037507668	not_mentioned	0.9478	not_mentioned	correct	ok	not_mentioned	released	option_probability
Clef-flash	imcs21	test	10345523	symptom_089	10345523	0.002446554	22.78452037507668	not_mentioned	0.666	not_mentioned	correct	ok	not_mentioned	released	option_probability
Clef-flash	imcs21	test	10345523	symptom_090	10345523	0.002446554	22.78452037507668	not_mentioned	0.8957	not_mentioned	correct	ok	not_mentioned	released	option_probability
Clef-flash	imcs21	test	10345523	symptom_091	10345523	0.002446554	22.78452037507668	not_mentioned	0.9257	not_mentioned	correct	ok	not_mentioned	released	option_probability
Clef-flash	imcs21	test	10345523	symptom_092	10345523	0.002446554	22.78452037507668	not_mentioned	0.9349	not_mentioned	correct	ok	not_mentioned	released	option_probability
Clef-flash	imcs21	test	10345523	symptom_093	10345523	0.002446554	22.78452037507668	not_mentioned	0.9741	not_mentioned	correct	ok	not_mentioned	released	option_probability
Clef-flash	imcs21	test	10345523	symptom_094	10345523	0.002446554	22.78452037507668	not_mentioned	0.9164	not_mentioned	correct	ok	not_mentioned	released	option_probability
Clef-flash	imcs21	test	10345523	symptom_095	10345523	0.002446554	22.78452037507668	uncertain	0.3411	not_mentioned	incorrect	ok	not_mentioned	released	option_probability
Clef-flash	imcs21	test	10345523	symptom_096	10345523	0.002446554	22.78452037507668	not_mentioned	0.822	not_mentioned	correct	ok	not_mentioned	released	option_probability
Clef-flash	imcs21	test	10345523	symptom_097	10345523	0.002446554	22.78452037507668	not_mentioned	0.7746	not_mentioned	correct	ok	not_mentioned	released	option_probability
Clef-flash	imcs21	test	10345523	symptom_098	10345523	0.002446554	22.78452037507668	not_mentioned	0.7893	not_mentioned	correct	ok	not_mentioned	released	option_probability
Clef-flash	imcs21	test	10345523	symptom_099	10345523	0.002446554	22.78452037507668	not_mentioned	0.8423	not_mentioned	correct	ok	not_mentioned	released	option_probability
Clef-flash	imcs21	test	10345523	symptom_100	10345523	0.002446554	22.78452037507668	not_mentioned	0.4857	not_mentioned	correct	ok	not_mentioned	released	option_probability
Clef-flash	imcs21	test	10345523	symptom_101	10345523	0.002446554	22.78452037507668	not_mentioned	0.9324	not_mentioned	correct	ok	not_mentioned	released	option_probability
Clef-flash	imcs21	test	10345523	symptom_102	10345523	0.002446554	22.78452037507668	not_mentioned	0.8319	not_mentioned	correct	ok	not_mentioned	released	option_probability
Clef-flash	imcs21	test	10345523	symptom_103	10345523	0.002446554	22.78452037507668	not_mentioned	0.9437	not_mentioned	correct	ok	not_mentioned	released	option_probability
Clef-flash	imcs21	test	10345523	symptom_104	10345523	0.002446554	22.78452037507668	not_mentioned	0.9097	not_mentioned	correct	ok	not_mentioned	released	option_probability
Clef-flash	imcs21	test	10345523	symptom_105	10345523	0.002446554	22.78452037507668	not_mentioned	0.9195	not_mentioned	correct	ok	not_mentioned	released	option_probability
Clef-flash	imcs21	test	10345523	symptom_106	10345523	0.002446554	22.78452037507668	not_mentioned	0.8603	not_mentioned	correct	ok	not_mentioned	released	option_probability
Clef-flash	imcs21	test	10345523	symptom_107	10345523	0.002446554	22.78452037507668	not_mentioned	0.9661	not_mentioned	correct	ok	not_mentioned	released	option_probability
Clef-flash	imcs21	test	10345523	symptom_108	10345523	0.002446554	22.78452037507668	not_mentioned	0.9605	not_mentioned	correct	ok	not_mentioned	released	option_probability
Clef-flash	imcs21	test	10345523	symptom_109	10345523	0.002446554	22.78452037507668	not_mentioned	0.5564	not_mentioned	correct	ok	not_mentioned	released	option_probability
Clef-flash	imcs21	test	10345523	symptom_110	10345523	0.002446554	22.78452037507668	not_mentioned	0.9525	not_mentioned	correct	ok	not_mentioned	released	option_probability
Clef-flash	imcs21	test	10345523	symptom_111	10345523	0.002446554	22.78452037507668	not_mentioned	0.9366	not_mentioned	correct	ok	not_mentioned	released	option_probability
Clef-flash	imcs21	test	10345523	symptom_112	10345523	0.002446554	22.78452037507668	not_mentioned	0.9054	not_mentioned	correct	ok	not_mentioned	released	option_probability
Clef-flash	imcs21	test	10345523	symptom_113	10345523	0.002446554	22.78452037507668	not_mentioned	0.9042	not_mentioned	correct	ok	not_mentioned	released	option_probability
Clef-flash	imcs21	test	10345523	symptom_114	10345523	0.002446554	22.78452037507668	not_mentioned	0.8984	not_mentioned	correct	ok	not_mentioned	released	option_probability
Clef-flash	imcs21	test	10345523	symptom_115	10345523	0.002446554	22.78452037507668	not_mentioned	0.8505	not_mentioned	correct	ok	not_mentioned	released	option_probability
Clef-flash	imcs21	test	10345523	symptom_116	10345523	0.002446554	22.78452037507668	not_mentioned	0.7171	not_mentioned	correct	ok	not_mentioned	released	option_probability
Clef-flash	imcs21	test	10345523	symptom_117	10345523	0.002446554	22.78452037507668	not_mentioned	0.9454	not_mentioned	correct	ok	not_mentioned	released	option_probability
Clef-flash	imcs21	test	10345523	symptom_118	10345523	0.002446554	22.78452037507668	not_mentioned	0.9541	not_mentioned	correct	ok	not_mentioned	released	option_probability
Clef-flash	imcs21	test	10345523	symptom_119	10345523	0.002446554	22.78452037507668	not_mentioned	0.9076	not_mentioned	correct	ok	not_mentioned	released	option_probability
Clef-flash	imcs21	test	10345523	symptom_120	10345523	0.002446554	22.78452037507668	not_mentioned	0.8098	not_mentioned	correct	ok	not_mentioned	released	option_probability
Clef-flash	imcs21	test	10345523	symptom_121	10345523	0.002446554	22.78452037507668	not_mentioned	0.859	not_mentioned	correct	ok	not_mentioned	released	option_probability
Clef-flash	imcs21	test	10345523	symptom_122	10345523	0.002446554	22.78452037507668	not_mentioned	0.7478	not_mentioned	correct	ok	not_mentioned	released	option_probability
Clef-flash	imcs21	test	10345523	symptom_123	10345523	0.002446554	22.78452037507668	uncertain	0.314	not_mentioned	incorrect	ok	not_mentioned	released	option_probability
Clef-flash	imcs21	test	10345523	symptom_124	10345523	0.002446554	22.78452037507668	positive	0.3742	not_mentioned	incorrect	ok	not_mentioned	released	option_probability
Clef-flash	imcs21	test	10345523	symptom_125	10345523	0.002446554	22.78452037507668	not_mentioned	0.7889	not_mentioned	correct	ok	not_mentioned	released	option_probability
Clef-flash	imcs21	test	10345523	symptom_126	10345523	0.002446554	22.78452037507668	not_mentioned	0.7641	not_mentioned	correct	ok	not_mentioned	released	option_probability
Clef-flash	imcs21	test	10345523	symptom_127	10345523	0.002446554	22.78452037507668	not_mentioned	0.6786	not_mentioned	correct	ok	not_mentioned	released	option_probability
Clef-flash	imcs21	test	10345523	symptom_128	10345523	0.002446554	22.78452037507668	not_mentioned	0.9078	not_mentioned	correct	ok	not_mentioned	released	option_probability
Clef-flash	imcs21	test	10345523	symptom_129	10345523	0.002446554	22.78452037507668	not_mentioned	0.9674	not_mentioned	correct	ok	not_mentioned	released	option_probability
Clef-flash	imcs21	test	10345523	symptom_130	10345523	0.002446554	22.78452037507668	not_mentioned	0.883	not_mentioned	correct	ok	not_mentioned	released	option_probability
Clef-flash	imcs21	test	10345523	symptom_131	10345523	0.002446554	22.78452037507668	not_mentioned	0.3811	not_mentioned	correct	ok	not_mentioned	released	option_probability
Clef-flash	imcs21	test	10345523	symptom_132	10345523	0.002446554	22.78452037507668	not_mentioned	0.955	not_mentioned	correct	ok	not_mentioned	released	option_probability
Clef-flash	imcs21	test	10345523	symptom_133	10345523	0.002446554	22.78452037507668	not_mentioned	0.8967	not_mentioned	correct	ok	not_mentioned	released	option_probability
Clef-flash	imcs21	test	10345523	symptom_134	10345523	0.002446554	22.78452037507668	not_mentioned	0.8969	not_mentioned	correct	ok	not_mentioned	released	option_probability
Clef-flash	imcs21	test	10345523	symptom_135	10345523	0.002446554	22.78452037507668	not_mentioned	0.9547	not_mentioned	correct	ok	not_mentioned	released	option_probability
Clef-flash	imcs21	test	10345523	symptom_136	10345523	0.002446554	22.78452037507668	not_mentioned	0.6835	not_mentioned	correct	ok	not_mentioned	released	option_probability
Clef-flash	imcs21	test	10345523	symptom_137	10345523	0.002446554	22.78452037507668	not_mentioned	0.9471	not_mentioned	correct	ok	not_mentioned	released	option_probability
Clef-flash	imcs21	test	10345523	symptom_138	10345523	0.002446554	22.78452037507668	negative	0.5049	not_mentioned	incorrect	ok	not_mentioned	released	option_probability
Clef-flash	imcs21	test	10345523	symptom_139	10345523	0.002446554	22.78452037507668	not_mentioned	0.8732	not_mentioned	correct	ok	not_mentioned	released	option_probability
Clef-flash	imcs21	test	10345523	symptom_140	10345523	0.002446554	22.78452037507668	not_mentioned	0.8915	not_mentioned	correct	ok	not_mentioned	released	option_probability
Clef-flash	imcs21	test	10345523	symptom_141	10345523	0.002446554	22.78452037507668	not_mentioned	0.9386	not_mentioned	correct	ok	not_mentioned	released	option_probability
Clef-flash	imcs21	test	10345523	symptom_142	10345523	0.002446554	22.78452037507668	not_mentioned	0.9798	not_mentioned	correct	ok	not_mentioned	released	option_probability
Clef-flash	imcs21	test	10345523	symptom_143	10345523	0.002446554	22.78452037507668	not_mentioned	0.944	not_mentioned	correct	ok	not_mentioned	released	option_probability
Clef-flash	imcs21	test	10345523	symptom_144	10345523	0.002446554	22.78452037507668	not_mentioned	0.9509	not_mentioned	correct	ok	not_mentioned	released	option_probability
Clef-flash	imcs21	test	10345523	symptom_145	10345523	0.002446554	22.78452037507668	not_mentioned	0.9478	not_mentioned	correct	ok	not_mentioned	released	option_probability
Clef-flash	imcs21	test	10345523	symptom_146	10345523	0.002446554	22.78452037507668	not_mentioned	0.5158	not_mentioned	correct	ok	not_mentioned	released	option_probability
Clef-flash	imcs21	test	10345523	symptom_147	10345523	0.002446554	22.78452037507668	not_mentioned	0.9005	not_mentioned	correct	ok	not_mentioned	released	option_probability
Clef-flash	imcs21	test	10345523	symptom_148	10345523	0.002446554	22.78452037507668	not_mentioned	0.7869	not_mentioned	correct	ok	not_mentioned	released	option_probability
Clef-flash	imcs21	test	10345523	symptom_149	10345523	0.002446554	22.78452037507668	not_mentioned	0.8794	not_mentioned	correct	ok	not_mentioned	released	option_probability
Clef-flash	imcs21	test	10345523	symptom_150	10345523	0.002446554	22.78452037507668	not_mentioned	0.9383	not_mentioned	correct	ok	not_mentioned	released	option_probability
Clef-flash	imcs21	test	10345523	symptom_151	10345523	0.002446554	22.78452037507668	not_mentioned	0.9358	not_mentioned	correct	ok	not_mentioned	released	option_probability
Clef-flash	imcs21	test	10345523	symptom_152	10345523	0.002446554	22.78452037507668	not_mentioned	0.8955	not_mentioned	correct	ok	not_mentioned	released	option_probability
Clef-flash	imcs21	test	10345523	symptom_153	10345523	0.002446554	22.78452037507668	not_mentioned	0.9734	not_mentioned	correct	ok	not_mentioned	released	option_probability
Clef-flash	imcs21	test	10345523	symptom_154	10345523	0.002446554	22.78452037507668	not_mentioned	0.4364	not_mentioned	correct	ok	not_mentioned	released	option_probability
Clef-flash	imcs21	test	10345523	symptom_155	10345523	0.002446554	22.78452037507668	not_mentioned	0.7118	not_mentioned	correct	ok	not_mentioned	released	option_probability
Clef-flash	imcs21	test	10345523	symptom_156	10345523	0.002446554	22.78452037507668	not_mentioned	0.9358	not_mentioned	correct	ok	not_mentioned	released	option_probability
Clef-flash	imcs21	test	10345523	symptom_157	10345523	0.002446554	22.78452037507668	not_mentioned	0.6929	not_mentioned	correct	ok	not_mentioned	released	option_probability
Clef-flash	imcs21	test	10345523	symptom_158	10345523	0.002446554	22.78452037507668	not_mentioned	0.4646	not_mentioned	correct	ok	not_mentioned	released	option_probability
Clef-flash	imcs21	test	10345523	symptom_159	10345523	0.002446554	22.78452037507668	not_mentioned	0.9691	not_mentioned	correct	ok	not_mentioned	released	option_probability
Clef-flash	imcs21	test	10345523	symptom_160	10345523	0.002446554	22.78452037507668	not_mentioned	0.9649	not_mentioned	correct	ok	not_mentioned	released	option_probability
Clef-flash	imcs21	test	10345523	symptom_161	10345523	0.002446554	22.78452037507668	not_mentioned	0.9839	not_mentioned	correct	ok	not_mentioned	released	option_probability
Clef-flash	imcs21	test	10345523	symptom_162	10345523	0.002446554	22.78452037507668	not_mentioned	0.8561	not_mentioned	correct	ok	not_mentioned	released	option_probability
Clef-flash	imcs21	test	10345523	symptom_163	10345523	0.002446554	22.78452037507668	not_mentioned	0.8685	not_mentioned	correct	ok	not_mentioned	released	option_probability
Clef-flash	imcs21	test	10345523	symptom_164	10345523	0.002446554	22.78452037507668	not_mentioned	0.9295	not_mentioned	correct	ok	not_mentioned	released	option_probability
Clef-flash	imcs21	test	10345523	symptom_165	10345523	0.002446554	22.78452037507668	not_mentioned	0.6822	not_mentioned	correct	ok	not_mentioned	released	option_probability
Clef-flash	imcs21	test	10345523	symptom_166	10345523	0.002446554	22.78452037507668	not_mentioned	0.8889	not_mentioned	correct	ok	not_mentioned	released	option_probability
Clef-flash	imcs21	test	10345523	symptom_167	10345523	0.002446554	22.78452037507668	not_mentioned	0.7535	not_mentioned	correct	ok	not_mentioned	released	option_probability
Clef-flash	imcs21	test	10345523	symptom_168	10345523	0.002446554	22.78452037507668	not_mentioned	0.7605	not_mentioned	correct	ok	not_mentioned	released	option_probability
Clef-flash	imcs21	test	10345523	symptom_169	10345523	0.002446554	22.78452037507668	not_mentioned	0.6315	not_mentioned	correct	ok	not_mentioned	released	option_probability
Clef-flash	imcs21	test	10345523	symptom_170	10345523	0.002446554	22.78452037507668	not_mentioned	0.9611	not_mentioned	correct	ok	not_mentioned	released	option_probability
Clef-flash	imcs21	test	10345523	symptom_171	10345523	0.002446554	22.78452037507668	not_mentioned	0.9077	not_mentioned	correct	ok	not_mentioned	released	option_probability
Clef-flash	imcs21	test	10345523	symptom_172	10345523	0.002446554	22.78452037507668	not_mentioned	0.829	not_mentioned	correct	ok	not_mentioned	released	option_probability
Clef-flash	imcs21	test	10345523	symptom_173	10345523	0.002446554	22.78452037507668	not_mentioned	0.8376	not_mentioned	correct	ok	not_mentioned	released	option_probability
Clef-flash	imcs21	test	10345523	symptom_174	10345523	0.002446554	22.78452037507668	not_mentioned	0.8281	not_mentioned	correct	ok	not_mentioned	released	option_probability
Clef-flash	imcs21	test	10345523	symptom_175	10345523	0.002446554	22.78452037507668	not_mentioned	0.7877	not_mentioned	correct	ok	not_mentioned	released	option_probability
Clef-flash	imcs21	test	10345523	symptom_176	10345523	0.002446554	22.78452037507668	not_mentioned	0.8397	not_mentioned	correct	ok	not_mentioned	released	option_probability
Clef-flash	imcs21	test	10345523	symptom_177	10345523	0.002446554	22.78452037507668	not_mentioned	0.7527	not_mentioned	correct	ok	not_mentioned	released	option_probability
Clef-flash	imcs21	test	10345523	symptom_178	10345523	0.002446554	22.78452037507668	not_mentioned	0.9199	not_mentioned	correct	ok	not_mentioned	released	option_probability
Clef-flash	imcs21	test	10345523	symptom_179	10345523	0.002446554	22.78452037507668	not_mentioned	0.6143	not_mentioned	correct	ok	not_mentioned	released	option_probability
Clef-flash	imcs21	test	10345523	symptom_180	10345523	0.002446554	22.78452037507668	not_mentioned	0.937	not_mentioned	correct	ok	not_mentioned	released	option_probability
Clef-flash	imcs21	test	10345523	symptom_181	10345523	0.002446554	22.78452037507668	not_mentioned	0.9497	not_mentioned	correct	ok	not_mentioned	released	option_probability
Clef-flash	imcs21	test	10345523	symptom_182	10345523	0.002446554	22.78452037507668	not_mentioned	0.9286	not_mentioned	correct	ok	not_mentioned	released	option_probability
Clef-flash	imcs21	test	10345523	symptom_183	10345523	0.002446554	22.78452037507668	not_mentioned	0.8747	not_mentioned	correct	ok	not_mentioned	released	option_probability
Clef-flash	imcs21	test	10345523	symptom_184	10345523	0.002446554	22.78452037507668	not_mentioned	0.9444	not_mentioned	correct	ok	not_mentioned	released	option_probability
Clef-flash	imcs21	test	10345523	symptom_185	10345523	0.002446554	22.78452037507668	not_mentioned	0.3883	not_mentioned	correct	ok	not_mentioned	released	option_probability
Clef-flash	imcs21	test	10345523	symptom_186	10345523	0.002446554	22.78452037507668	not_mentioned	0.9208	not_mentioned	correct	ok	not_mentioned	released	option_probability
Clef-flash	imcs21	test	10345523	symptom_187	10345523	0.002446554	22.78452037507668	not_mentioned	0.4924	not_mentioned	correct	ok	not_mentioned	released	option_probability
Clef-flash	imcs21	test	10345523	symptom_188	10345523	0.002446554	22.78452037507668	not_mentioned	0.7676000000000001	not_mentioned	correct	ok	not_mentioned	released	option_probability
Clef-flash	imcs21	test	10345523	symptom_189	10345523	0.002446554	22.78452037507668	not_mentioned	0.7283000000000001	not_mentioned	correct	ok	not_mentioned	released	option_probability
Clef-flash	imcs21	test	10345523	symptom_190	10345523	0.002446554	22.78452037507668	not_mentioned	0.8385	not_mentioned	correct	ok	not_mentioned	released	option_probability
Clef-flash	imcs21	test	10345523	symptom_191	10345523	0.002446554	22.78452037507668	not_mentioned	0.872	not_mentioned	correct	ok	not_mentioned	released	option_probability
Clef-flash	imcs21	test	10345523	symptom_192	10345523	0.002446554	22.78452037507668	not_mentioned	0.9437	not_mentioned	correct	ok	not_mentioned	released	option_probability
Clef-flash	imcs21	test	10345523	symptom_193	10345523	0.002446554	22.78452037507668	not_mentioned	0.9767	not_mentioned	correct	ok	not_mentioned	released	option_probability
Clef-flash	imcs21	test	10345523	symptom_194	10345523	0.002446554	22.78452037507668	not_mentioned	0.9585	not_mentioned	correct	ok	not_mentioned	released	option_probability
Clef-flash	imcs21	test	10345523	symptom_195	10345523	0.002446554	22.78452037507668	not_mentioned	0.9863	not_mentioned	correct	ok	not_mentioned	released	option_probability
Clef-flash	imcs21	test	10345523	symptom_196	10345523	0.002446554	22.78452037507668	not_mentioned	0.9859	not_mentioned	correct	ok	not_mentioned	released	option_probability
Clef-flash	imcs21	test	10345523	symptom_197	10345523	0.002446554	22.78452037507668	not_mentioned	0.855	not_mentioned	correct	ok	not_mentioned	released	option_probability
Clef-flash	imcs21	test	10345523	symptom_198	10345523	0.002446554	22.78452037507668	not_mentioned	0.9682	not_mentioned	correct	ok	not_mentioned	released	option_probability
Clef-flash	imcs21	test	10345523	symptom_199	10345523	0.002446554	22.78452037507668	not_mentioned	0.9585	not_mentioned	correct	ok	not_mentioned	released	option_probability
Clef-flash	imcs21	test	10345523	symptom_200	10345523	0.002446554	22.78452037507668	not_mentioned	0.96	not_mentioned	correct	ok	not_mentioned	released	option_probability
Clef-flash	imcs21	test	10345523	symptom_201	10345523	0.002446554	22.78452037507668	not_mentioned	0.9408	not_mentioned	correct	ok	not_mentioned	released	option_probability
Clef-flash	imcs21	test	10345523	symptom_202	10345523	0.002446554	22.78452037507668	uncertain	0.3921	not_mentioned	incorrect	ok	not_mentioned	released	option_probability
Clef-flash	imcs21	test	10345523	symptom_203	10345523	0.002446554	22.78452037507668	not_mentioned	0.9008	not_mentioned	correct	ok	not_mentioned	released	option_probability
Clef-flash	imcs21	test	10345523	symptom_204	10345523	0.002446554	22.78452037507668	not_mentioned	0.9863	not_mentioned	correct	ok	not_mentioned	released	option_probability
Clef-flash	imcs21	test	10345523	symptom_205	10345523	0.002446554	22.78452037507668	not_mentioned	0.9594	not_mentioned	correct	ok	not_mentioned	released	option_probability
Clef-flash	imcs21	test	10345523	symptom_206	10345523	0.002446554	22.78452037507668	not_mentioned	0.9169	not_mentioned	correct	ok	not_mentioned	released	option_probability
Clef-flash	imcs21	test	10345523	symptom_207	10345523	0.002446554	22.78452037507668	not_mentioned	0.9539	not_mentioned	correct	ok	not_mentioned	released	option_probability
Clef-flash	imcs21	test	10345523	symptom_208	10345523	0.002446554	22.78452037507668	not_mentioned	0.959	not_mentioned	correct	ok	not_mentioned	released	option_probability
Clef-flash	imcs21	test	10345523	symptom_209	10345523	0.002446554	22.78452037507668	not_mentioned	0.9835	not_mentioned	correct	ok	not_mentioned	released	option_probability
Clef-flash	imcs21	test	10345523	symptom_210	10345523	0.002446554	22.78452037507668	not_mentioned	0.7594	not_mentioned	correct	ok	not_mentioned	released	option_probability
Clef-flash	imcs21	test	10345523	symptom_211	10345523	0.002446554	22.78452037507668	not_mentioned	0.9534	not_mentioned	correct	ok	not_mentioned	released	option_probability
Clef-flash	imcs21	test	10345523	symptom_212	10345523	0.002446554	22.78452037507668	not_mentioned	0.8964	not_mentioned	correct	ok	not_mentioned	released	option_probability
Clef-flash	imcs21	test	10345523	symptom_213	10345523	0.002446554	22.78452037507668	not_mentioned	0.6374	not_mentioned	correct	ok	not_mentioned	released	option_probability
Clef-flash	imcs21	test	10345523	symptom_214	10345523	0.002446554	22.78452037507668	not_mentioned	0.9331	not_mentioned	correct	ok	not_mentioned	released	option_probability
Clef-flash	imcs21	test	10345523	symptom_215	10345523	0.002446554	22.78452037507668	not_mentioned	0.9563	not_mentioned	correct	ok	not_mentioned	released	option_probability
Clef-flash	imcs21	test	10345523	symptom_216	10345523	0.002446554	22.78452037507668	not_mentioned	0.9575	not_mentioned	correct	ok	not_mentioned	released	option_probability
Clef-flash	imcs21	test	10345523	symptom_217	10345523	0.002446554	22.78452037507668	not_mentioned	0.9688	not_mentioned	correct	ok	not_mentioned	released	option_probability
Clef-flash	imcs21	test	10345523	symptom_218	10345523	0.002446554	22.78452037507668	not_mentioned	0.975	not_mentioned	correct	ok	not_mentioned	released	option_probability
Clef-flash	imcs21	test	10345523	symptom_219	10345523	0.002446554	22.78452037507668	not_mentioned	0.9652	not_mentioned	correct	ok	not_mentioned	released	option_probability
Clef-flash	imcs21	test	10345523	symptom_220	10345523	0.002446554	22.78452037507668	not_mentioned	0.9324	not_mentioned	correct	ok	not_mentioned	released	option_probability
Clef-flash	imcs21	test	10345523	symptom_221	10345523	0.002446554	22.78452037507668	not_mentioned	0.919	not_mentioned	correct	ok	not_mentioned	released	option_probability
Clef-flash	imcs21	test	10345523	symptom_222	10345523	0.002446554	22.78452037507668	not_mentioned	0.8494	not_mentioned	correct	ok	not_mentioned	released	option_probability
Clef-flash	imcs21	test	10345523	symptom_223	10345523	0.002446554	22.78452037507668	not_mentioned	0.9671	not_mentioned	correct	ok	not_mentioned	released	option_probability
Clef-flash	imcs21	test	10345523	symptom_224	10345523	0.002446554	22.78452037507668	not_mentioned	0.9203	not_mentioned	correct	ok	not_mentioned	released	option_probability
Clef-flash	imcs21	test	10345523	symptom_225	10345523	0.002446554	22.78452037507668	not_mentioned	0.9172	not_mentioned	correct	ok	not_mentioned	released	option_probability
Clef-flash	imcs21	test	10345523	symptom_226	10345523	0.002446554	22.78452037507668	not_mentioned	0.9508	not_mentioned	correct	ok	not_mentioned	released	option_probability
Clef-flash	imcs21	test	10345523	symptom_227	10345523	0.002446554	22.78452037507668	not_mentioned	0.9415	not_mentioned	correct	ok	not_mentioned	released	option_probability
Clef-flash	imcs21	test	10345523	symptom_228	10345523	0.002446554	22.78452037507668	not_mentioned	0.9674	not_mentioned	correct	ok	not_mentioned	released	option_probability
Clef-flash	imcs21	test	10345523	symptom_229	10345523	0.002446554	22.78452037507668	not_mentioned	0.9457	not_mentioned	correct	ok	not_mentioned	released	option_probability
Clef-flash	imcs21	test	10345523	symptom_230	10345523	0.002446554	22.78452037507668	not_mentioned	0.8613	not_mentioned	correct	ok	not_mentioned	released	option_probability
Clef-flash	imcs21	test	10345523	symptom_231	10345523	0.002446554	22.78452037507668	not_mentioned	0.9499	not_mentioned	correct	ok	not_mentioned	released	option_probability
Clef-flash	imcs21	test	10345523	symptom_232	10345523	0.002446554	22.78452037507668	not_mentioned	0.882	not_mentioned	correct	ok	not_mentioned	released	option_probability
Clef-flash	imcs21	test	10345523	symptom_233	10345523	0.002446554	22.78452037507668	not_mentioned	0.8568	not_mentioned	correct	ok	not_mentioned	released	option_probability
Clef-flash	imcs21	test	10345523	symptom_234	10345523	0.002446554	22.78452037507668	not_mentioned	0.9377	not_mentioned	correct	ok	not_mentioned	released	option_probability
Clef-flash	imcs21	test	10345523	symptom_235	10345523	0.002446554	22.78452037507668	not_mentioned	0.9452	not_mentioned	correct	ok	not_mentioned	released	option_probability
Clef-flash	imcs21	test	10345523	symptom_236	10345523	0.002446554	22.78452037507668	not_mentioned	0.9491	not_mentioned	correct	ok	not_mentioned	released	option_probability
Clef-flash	imcs21	test	10345523	symptom_237	10345523	0.002446554	22.78452037507668	not_mentioned	0.7874	not_mentioned	correct	ok	not_mentioned	released	option_probability
Clef-flash	imcs21	test	10345523	symptom_238	10345523	0.002446554	22.78452037507668	not_mentioned	0.8422	not_mentioned	correct	ok	not_mentioned	released	option_probability
Clef-flash	imcs21	test	10345523	symptom_239	10345523	0.002446554	22.78452037507668	not_mentioned	0.8974	not_mentioned	correct	ok	not_mentioned	released	option_probability
Clef-flash	imcs21	test	10345523	symptom_240	10345523	0.002446554	22.78452037507668	not_mentioned	0.9348	not_mentioned	correct	ok	not_mentioned	released	option_probability
Clef-flash	imcs21	test	10345523	symptom_241	10345523	0.002446554	22.78452037507668	not_mentioned	0.9743	not_mentioned	correct	ok	not_mentioned	released	option_probability
Clef-flash	imcs21	test	10345523	symptom_242	10345523	0.002446554	22.78452037507668	not_mentioned	0.9527	not_mentioned	correct	ok	not_mentioned	released	option_probability
Clef-flash	imcs21	test	10345523	symptom_243	10345523	0.002446554	22.78452037507668	not_mentioned	0.8846	not_mentioned	correct	ok	not_mentioned	released	option_probability
Clef-flash	imcs21	test	10345523	symptom_244	10345523	0.002446554	22.78452037507668	not_mentioned	0.8247	not_mentioned	correct	ok	not_mentioned	released	option_probability
Clef-flash	imcs21	test	10345523	symptom_245	10345523	0.002446554	22.78452037507668	not_mentioned	0.5206	not_mentioned	correct	ok	not_mentioned	released	option_probability
Clef-flash	imcs21	test	10345523	symptom_246	10345523	0.002446554	22.78452037507668	not_mentioned	0.8892	not_mentioned	correct	ok	not_mentioned	released	option_probability
Clef-flash	imcs21	test	10345523	symptom_247	10345523	0.002446554	22.78452037507668	not_mentioned	0.8965	not_mentioned	correct	ok	not_mentioned	released	option_probability
Clef-flash	imcs21	test	10345523	symptom_248	10345523	0.002446554	22.78452037507668	not_mentioned	0.9063	not_mentioned	correct	ok	not_mentioned	released	option_probability
Clef-flash	imcs21	test	10345523	symptom_249	10345523	0.002446554	22.78452037507668	not_mentioned	0.9305	not_mentioned	correct	ok	not_mentioned	released	option_probability
Clef-flash	imcs21	test	10345523	symptom_250	10345523	0.002446554	22.78452037507668	not_mentioned	0.9134	not_mentioned	correct	ok	not_mentioned	released	option_probability
Clef-flash	imcs21	test	10345523	symptom_251	10345523	0.002446554	22.78452037507668	not_mentioned	0.8928	not_mentioned	correct	ok	not_mentioned	released	option_probability
Clef-flash	imcs21	test	10345523	symptom_252	10345523	0.002446554	22.78452037507668	not_mentioned	0.9375	not_mentioned	correct	ok	not_mentioned	released	option_probability
Clef-flash	imcs21	test	10345523	symptom_253	10345523	0.002446554	22.78452037507668	not_mentioned	0.9248	not_mentioned	correct	ok	not_mentioned	released	option_probability
Clef-flash	imcs21	test	10345523	symptom_254	10345523	0.002446554	22.78452037507668	not_mentioned	0.8984	not_mentioned	correct	ok	not_mentioned	released	option_probability
Clef-flash	imcs21	test	10345523	symptom_255	10345523	0.002446554	22.78452037507668	not_mentioned	0.9297	not_mentioned	correct	ok	not_mentioned	released	option_probability
Clef-flash	imcs21	test	10345523	symptom_256	10345523	0.002446554	22.78452037507668	not_mentioned	0.9281	not_mentioned	correct	ok	not_mentioned	released	option_probability
Clef-flash	imcs21	test	10345523	symptom_257	10345523	0.002446554	22.78452037507668	not_mentioned	0.9618	not_mentioned	correct	ok	not_mentioned	released	option_probability
Clef-flash	imcs21	test	10345523	symptom_258	10345523	0.002446554	22.78452037507668	not_mentioned	0.9698	not_mentioned	correct	ok	not_mentioned	released	option_probability
Clef-flash	imcs21	test	10345523	symptom_259	10345523	0.002446554	22.78452037507668	not_mentioned	0.9646	not_mentioned	correct	ok	not_mentioned	released	option_probability
Clef-flash	imcs21	test	10345523	symptom_260	10345523	0.002446554	22.78452037507668	not_mentioned	0.6864	not_mentioned	correct	ok	not_mentioned	released	option_probability
Clef-flash	imcs21	test	10345523	symptom_261	10345523	0.002446554	22.78452037507668	not_mentioned	0.9848	not_mentioned	correct	ok	not_mentioned	released	option_probability
Clef-flash	imcs21	test	10345523	symptom_262	10345523	0.002446554	22.78452037507668	not_mentioned	0.9492	not_mentioned	correct	ok	not_mentioned	released	option_probability
Clef-flash	imcs21	test	10345523	symptom_263	10345523	0.002446554	22.78452037507668	not_mentioned	0.9423	not_mentioned	correct	ok	not_mentioned	released	option_probability
Clef-flash	imcs21	test	10345523	symptom_264	10345523	0.002446554	22.78452037507668	not_mentioned	0.9681	not_mentioned	correct	ok	not_mentioned	released	option_probability
Clef-flash	imcs21	test	10345523	symptom_265	10345523	0.002446554	22.78452037507668	not_mentioned	0.9683	not_mentioned	correct	ok	not_mentioned	released	option_probability
Clef-flash	imcs21	test	10345523	symptom_266	10345523	0.002446554	22.78452037507668	not_mentioned	0.9666	not_mentioned	correct	ok	not_mentioned	released	option_probability
Clef-flash	imcs21	test	10345523	symptom_267	10345523	0.002446554	22.78452037507668	not_mentioned	0.8489	not_mentioned	correct	ok	not_mentioned	released	option_probability
Clef-flash	imcs21	test	10345523	symptom_268	10345523	0.002446554	22.78452037507668	not_mentioned	0.9248	not_mentioned	correct	ok	not_mentioned	released	option_probability
Clef-flash	imcs21	test	10345523	symptom_269	10345523	0.002446554	22.78452037507668	not_mentioned	0.964	not_mentioned	correct	ok	not_mentioned	released	option_probability
Clef-flash	imcs21	test	10345523	symptom_270	10345523	0.002446554	22.78452037507668	not_mentioned	0.6204	not_mentioned	correct	ok	not_mentioned	released	option_probability
Clef-flash	imcs21	test	10345523	symptom_271	10345523	0.002446554	22.78452037507668	not_mentioned	0.9001	not_mentioned	correct	ok	not_mentioned	released	option_probability
Clef-flash	imcs21	test	10345523	symptom_272	10345523	0.002446554	22.78452037507668	not_mentioned	0.9294	not_mentioned	correct	ok	not_mentioned	released	option_probability
Clef-flash	imcs21	test	10345523	symptom_273	10345523	0.002446554	22.78452037507668	not_mentioned	0.9406	not_mentioned	correct	ok	not_mentioned	released	option_probability
Clef-flash	imcs21	test	10345523	symptom_274	10345523	0.002446554	22.78452037507668	not_mentioned	0.7605	not_mentioned	correct	ok	not_mentioned	released	option_probability
Clef-flash	imcs21	test	10345523	symptom_275	10345523	0.002446554	22.78452037507668	not_mentioned	0.9427	not_mentioned	correct	ok	not_mentioned	released	option_probability
Clef-flash	imcs21	test	10345523	symptom_276	10345523	0.002446554	22.78452037507668	not_mentioned	0.9834	not_mentioned	correct	ok	not_mentioned	released	option_probability
Clef-flash	imcs21	test	10345523	symptom_277	10345523	0.002446554	22.78452037507668	not_mentioned	0.9593	not_mentioned	correct	ok	not_mentioned	released	option_probability
Clef-flash	imcs21	test	10345523	symptom_278	10345523	0.002446554	22.78452037507668	not_mentioned	0.9788	not_mentioned	correct	ok	not_mentioned	released	option_probability
Clef-flash	imcs21	test	10345523	symptom_279	10345523	0.002446554	22.78452037507668	not_mentioned	0.9638	not_mentioned	correct	ok	not_mentioned	released	option_probability
Clef-flash	imcs21	test	10345523	symptom_280	10345523	0.002446554	22.78452037507668	not_mentioned	0.9111	not_mentioned	correct	ok	not_mentioned	released	option_probability
Clef-flash	imcs21	test	10345523	symptom_281	10345523	0.002446554	22.78452037507668	not_mentioned	0.9244	not_mentioned	correct	ok	not_mentioned	released	option_probability
Clef-flash	imcs21	test	10345523	symptom_282	10345523	0.002446554	22.78452037507668	not_mentioned	0.7993	not_mentioned	correct	ok	not_mentioned	released	option_probability
Clef-flash	imcs21	test	10345523	symptom_283	10345523	0.002446554	22.78452037507668	not_mentioned	0.875	not_mentioned	correct	ok	not_mentioned	released	option_probability
Clef-flash	imcs21	test	10345523	symptom_284	10345523	0.002446554	22.78452037507668	not_mentioned	0.9262	not_mentioned	correct	ok	not_mentioned	released	option_probability
Clef-flash	imcs21	test	10345523	symptom_285	10345523	0.002446554	22.78452037507668	not_mentioned	0.8561	not_mentioned	correct	ok	not_mentioned	released	option_probability
Clef-flash	imcs21	test	10345523	symptom_286	10345523	0.002446554	22.78452037507668	not_mentioned	0.848	not_mentioned	correct	ok	not_mentioned	released	option_probability
Clef-flash	imcs21	test	10345523	symptom_287	10345523	0.002446554	22.78452037507668	not_mentioned	0.9555	not_mentioned	correct	ok	not_mentioned	released	option_probability
Clef-flash	imcs21	test	10345523	symptom_288	10345523	0.002446554	22.78452037507668	not_mentioned	0.9205	not_mentioned	correct	ok	not_mentioned	released	option_probability
Clef-flash	imcs21	test	10345523	symptom_289	10345523	0.002446554	22.78452037507668	not_mentioned	0.8431	not_mentioned	correct	ok	not_mentioned	released	option_probability
Clef-flash	imcs21	test	10345523	symptom_290	10345523	0.002446554	22.78452037507668	not_mentioned	0.9145	not_mentioned	correct	ok	not_mentioned	released	option_probability
Clef-flash	imcs21	test	10345523	symptom_291	10345523	0.002446554	22.78452037507668	not_mentioned	0.8655	not_mentioned	correct	ok	not_mentioned	released	option_probability
Clef-flash	imcs21	test	10345523	symptom_292	10345523	0.002446554	22.78452037507668	not_mentioned	0.9647	not_mentioned	correct	ok	not_mentioned	released	option_probability
Clef-flash	imcs21	test	10345523	symptom_293	10345523	0.002446554	22.78452037507668	not_mentioned	0.9484	not_mentioned	correct	ok	not_mentioned	released	option_probability
Clef-flash	imcs21	test	10345523	symptom_294	10345523	0.002446554	22.78452037507668	not_mentioned	0.8918	not_mentioned	correct	ok	not_mentioned	released	option_probability
Clef-flash	imcs21	test	10345523	symptom_295	10345523	0.002446554	22.78452037507668	not_mentioned	0.8891	not_mentioned	correct	ok	not_mentioned	released	option_probability
Clef-flash	imcs21	test	10345523	symptom_296	10345523	0.002446554	22.78452037507668	not_mentioned	0.9412	not_mentioned	correct	ok	not_mentioned	released	option_probability
Clef-flash	imcs21	test	10345523	symptom_297	10345523	0.002446554	22.78452037507668	not_mentioned	0.8958	not_mentioned	correct	ok	not_mentioned	released	option_probability
Clef-flash	imcs21	test	10345523	symptom_298	10345523	0.002446554	22.78452037507668	not_mentioned	0.9716	not_mentioned	correct	ok	not_mentioned	released	option_probability
Clef-flash	imcs21	test	10345523	symptom_299	10345523	0.002446554	22.78452037507668	not_mentioned	0.9726	not_mentioned	correct	ok	not_mentioned	released	option_probability
Clef-flash	imcs21	test	10345523	symptom_300	10345523	0.002446554	22.78452037507668	not_mentioned	0.8692	not_mentioned	correct	ok	not_mentioned	released	option_probability
Clef-flash	imcs21	test	10345523	symptom_301	10345523	0.002446554	22.78452037507668	not_mentioned	0.4373	not_mentioned	correct	ok	not_mentioned	released	option_probability
Clef-flash	imcs21	test	10345523	symptom_302	10345523	0.002446554	22.78452037507668	not_mentioned	0.6092	not_mentioned	correct	ok	not_mentioned	released	option_probability
Clef-flash	imcs21	test	10345523	symptom_303	10345523	0.002446554	22.78452037507668	not_mentioned	0.9633	not_mentioned	correct	ok	not_mentioned	released	option_probability
Clef-flash	imcs21	test	10345523	symptom_304	10345523	0.002446554	22.78452037507668	positive	0.7853	not_mentioned	incorrect	ok	not_mentioned	released	option_probability
Clef-flash	imcs21	test	10345523	symptom_305	10345523	0.002446554	22.78452037507668	not_mentioned	0.593	not_mentioned	correct	ok	not_mentioned	released	option_probability
Clef-flash	imcs21	test	10345523	symptom_306	10345523	0.002446554	22.78452037507668	not_mentioned	0.9523	not_mentioned	correct	ok	not_mentioned	released	option_probability
Clef-flash	imcs21	test	10345523	symptom_307	10345523	0.002446554	22.78452037507668	positive	0.3032	not_mentioned	incorrect	ok	not_mentioned	released	option_probability
Clef-flash	imcs21	test	10345523	symptom_308	10345523	0.002446554	22.78452037507668	not_mentioned	0.6583	not_mentioned	correct	ok	not_mentioned	released	option_probability
Clef-flash	imcs21	test	10345523	symptom_309	10345523	0.002446554	22.78452037507668	not_mentioned	0.7582	not_mentioned	correct	ok	not_mentioned	released	option_probability
Clef-flash	imcs21	test	10345523	symptom_310	10345523	0.002446554	22.78452037507668	not_mentioned	0.9553	not_mentioned	correct	ok	not_mentioned	released	option_probability
Clef-flash	imcs21	test	10345523	symptom_311	10345523	0.002446554	22.78452037507668	not_mentioned	0.8718	not_mentioned	correct	ok	not_mentioned	released	option_probability
Clef-flash	imcs21	test	10345523	symptom_312	10345523	0.002446554	22.78452037507668	not_mentioned	0.8324	not_mentioned	correct	ok	not_mentioned	released	option_probability
Clef-flash	imcs21	test	10345523	symptom_313	10345523	0.002446554	22.78452037507668	not_mentioned	0.9006	not_mentioned	correct	ok	not_mentioned	released	option_probability
Clef-flash	imcs21	test	10345523	symptom_314	10345523	0.002446554	22.78452037507668	not_mentioned	0.8707	not_mentioned	correct	ok	not_mentioned	released	option_probability
Clef-flash	imcs21	test	10345523	symptom_315	10345523	0.002446554	22.78452037507668	not_mentioned	0.9768	not_mentioned	correct	ok	not_mentioned	released	option_probability
Clef-flash	imcs21	test	10345523	symptom_316	10345523	0.002446554	22.78452037507668	not_mentioned	0.7748	not_mentioned	correct	ok	not_mentioned	released	option_probability
Clef-flash	imcs21	test	10345523	symptom_317	10345523	0.002446554	22.78452037507668	not_mentioned	0.6713	not_mentioned	correct	ok	not_mentioned	released	option_probability
Clef-flash	imcs21	test	10345523	symptom_318	10345523	0.002446554	22.78452037507668	not_mentioned	0.9351	not_mentioned	correct	ok	not_mentioned	released	option_probability
Clef-flash	imcs21	test	10345523	symptom_319	10345523	0.002446554	22.78452037507668	not_mentioned	0.7556	not_mentioned	correct	ok	not_mentioned	released	option_probability
Clef-flash	imcs21	test	10345523	symptom_320	10345523	0.002446554	22.78452037507668	not_mentioned	0.9441	not_mentioned	correct	ok	not_mentioned	released	option_probability
Clef-flash	imcs21	test	10345523	symptom_321	10345523	0.002446554	22.78452037507668	not_mentioned	0.9613	not_mentioned	correct	ok	not_mentioned	released	option_probability
Clef-flash	imcs21	test	10345523	symptom_322	10345523	0.002446554	22.78452037507668	not_mentioned	0.8605	not_mentioned	correct	ok	not_mentioned	released	option_probability
Clef-flash	imcs21	test	10345523	symptom_323	10345523	0.002446554	22.78452037507668	not_mentioned	0.9756	not_mentioned	correct	ok	not_mentioned	released	option_probability
Clef-flash	imcs21	test	10345523	symptom_324	10345523	0.002446554	22.78452037507668	not_mentioned	0.97	not_mentioned	correct	ok	not_mentioned	released	option_probability
Clef-flash	imcs21	test	10345523	symptom_325	10345523	0.002446554	22.78452037507668	not_mentioned	0.9694	not_mentioned	correct	ok	not_mentioned	released	option_probability
Clef-flash	imcs21	test	10345523	symptom_326	10345523	0.002446554	22.78452037507668	not_mentioned	0.9756	not_mentioned	correct	ok	not_mentioned	released	option_probability
Clef-flash	imcs21	test	10345523	symptom_327	10345523	0.002446554	22.78452037507668	not_mentioned	0.9188	not_mentioned	correct	ok	not_mentioned	released	option_probability
Clef-flash	imcs21	test	10345523	symptom_328	10345523	0.002446554	22.78452037507668	not_mentioned	0.6622	not_mentioned	correct	ok	not_mentioned	released	option_probability
Clef-flash	imcs21	test	10345523	symptom_329	10345523	0.002446554	22.78452037507668	not_mentioned	0.9768	not_mentioned	correct	ok	not_mentioned	released	option_probability
Clef-flash	imcs21	test	10345523	symptom_330	10345523	0.002446554	22.78452037507668	not_mentioned	0.9635	not_mentioned	correct	ok	not_mentioned	released	option_probability
Clef-flash	imcs21	test	10345784	symptom_000	10345784	0.00237975	17.981012625154108	negative	0.9614	negative	correct	ok	negative	released	option_probability
Clef-flash	imcs21	test	10345784	symptom_001	10345784	0.00237975	17.981012625154108	positive	0.9191	positive	correct	ok	positive	released	option_probability
Clef-flash	imcs21	test	10345784	symptom_002	10345784	0.00237975	17.981012625154108	not_mentioned	0.8947	not_mentioned	correct	ok	not_mentioned	released	option_probability
Clef-flash	imcs21	test	10345784	symptom_003	10345784	0.00237975	17.981012625154108	not_mentioned	0.9605	not_mentioned	correct	ok	not_mentioned	released	option_probability
Clef-flash	imcs21	test	10345784	symptom_004	10345784	0.00237975	17.981012625154108	not_mentioned	0.9507	not_mentioned	correct	ok	not_mentioned	released	option_probability
Clef-flash	imcs21	test	10345784	symptom_005	10345784	0.00237975	17.981012625154108	not_mentioned	0.8382000000000001	not_mentioned	correct	ok	not_mentioned	released	option_probability
Clef-flash	imcs21	test	10345784	symptom_006	10345784	0.00237975	17.981012625154108	not_mentioned	0.9307	not_mentioned	correct	ok	not_mentioned	released	option_probability
Clef-flash	imcs21	test	10345784	symptom_007	10345784	0.00237975	17.981012625154108	not_mentioned	0.502	not_mentioned	correct	ok	not_mentioned	released	option_probability
Clef-flash	imcs21	test	10345784	symptom_008	10345784	0.00237975	17.981012625154108	not_mentioned	0.9571	not_mentioned	correct	ok	not_mentioned	released	option_probability
Clef-flash	imcs21	test	10345784	symptom_009	10345784	0.00237975	17.981012625154108	positive	0.7907	positive	correct	ok	positive	released	option_probability
Clef-flash	imcs21	test	10345784	symptom_010	10345784	0.00237975	17.981012625154108	not_mentioned	0.4588	not_mentioned	correct	ok	not_mentioned	released	option_probability
Clef-flash	imcs21	test	10345784	symptom_011	10345784	0.00237975	17.981012625154108	not_mentioned	0.9276	not_mentioned	correct	ok	not_mentioned	released	option_probability
Clef-flash	imcs21	test	10345784	symptom_012	10345784	0.00237975	17.981012625154108	not_mentioned	0.9215	not_mentioned	correct	ok	not_mentioned	released	option_probability
Clef-flash	imcs21	test	10345784	symptom_013	10345784	0.00237975	17.981012625154108	not_mentioned	0.9413	not_mentioned	correct	ok	not_mentioned	released	option_probability
Clef-flash	imcs21	test	10345784	symptom_014	10345784	0.00237975	17.981012625154108	not_mentioned	0.8665	not_mentioned	correct	ok	not_mentioned	released	option_probability
Clef-flash	imcs21	test	10345784	symptom_015	10345784	0.00237975	17.981012625154108	negative	0.306	not_mentioned	incorrect	ok	not_mentioned	released	option_probability
Clef-flash	imcs21	test	10345784	symptom_016	10345784	0.00237975	17.981012625154108	not_mentioned	0.9537	not_mentioned	correct	ok	not_mentioned	released	option_probability
Clef-flash	imcs21	test	10345784	symptom_017	10345784	0.00237975	17.981012625154108	not_mentioned	0.9058	not_mentioned	correct	ok	not_mentioned	released	option_probability
Clef-flash	imcs21	test	10345784	symptom_018	10345784	0.00237975	17.981012625154108	not_mentioned	0.9586	not_mentioned	correct	ok	not_mentioned	released	option_probability
Clef-flash	imcs21	test	10345784	symptom_019	10345784	0.00237975	17.981012625154108	not_mentioned	0.9355	not_mentioned	correct	ok	not_mentioned	released	option_probability
Clef-flash	imcs21	test	10345784	symptom_020	10345784	0.00237975	17.981012625154108	not_mentioned	0.968	not_mentioned	correct	ok	not_mentioned	released	option_probability
Clef-flash	imcs21	test	10345784	symptom_021	10345784	0.00237975	17.981012625154108	positive	0.6006	not_mentioned	incorrect	ok	not_mentioned	released	option_probability
Clef-flash	imcs21	test	10345784	symptom_022	10345784	0.00237975	17.981012625154108	not_mentioned	0.7477	not_mentioned	correct	ok	not_mentioned	released	option_probability
Clef-flash	imcs21	test	10345784	symptom_023	10345784	0.00237975	17.981012625154108	not_mentioned	0.9345	not_mentioned	correct	ok	not_mentioned	released	option_probability
Clef-flash	imcs21	test	10345784	symptom_024	10345784	0.00237975	17.981012625154108	not_mentioned	0.7829	not_mentioned	correct	ok	not_mentioned	released	option_probability
Clef-flash	imcs21	test	10345784	symptom_025	10345784	0.00237975	17.981012625154108	not_mentioned	0.937	not_mentioned	correct	ok	not_mentioned	released	option_probability
Clef-flash	imcs21	test	10345784	symptom_026	10345784	0.00237975	17.981012625154108	negative	0.6481	not_mentioned	incorrect	ok	not_mentioned	released	option_probability
Clef-flash	imcs21	test	10345784	symptom_027	10345784	0.00237975	17.981012625154108	not_mentioned	0.9508	not_mentioned	correct	ok	not_mentioned	released	option_probability
Clef-flash	imcs21	test	10345784	symptom_028	10345784	0.00237975	17.981012625154108	not_mentioned	0.9152	not_mentioned	correct	ok	not_mentioned	released	option_probability
Clef-flash	imcs21	test	10345784	symptom_029	10345784	0.00237975	17.981012625154108	not_mentioned	0.9737	not_mentioned	correct	ok	not_mentioned	released	option_probability
Clef-flash	imcs21	test	10345784	symptom_030	10345784	0.00237975	17.981012625154108	not_mentioned	0.8914	not_mentioned	correct	ok	not_mentioned	released	option_probability
Clef-flash	imcs21	test	10345784	symptom_031	10345784	0.00237975	17.981012625154108	not_mentioned	0.8919	not_mentioned	correct	ok	not_mentioned	released	option_probability
Clef-flash	imcs21	test	10345784	symptom_032	10345784	0.00237975	17.981012625154108	not_mentioned	0.9714	not_mentioned	correct	ok	not_mentioned	released	option_probability
Clef-flash	imcs21	test	10345784	symptom_033	10345784	0.00237975	17.981012625154108	not_mentioned	0.8587	not_mentioned	correct	ok	not_mentioned	released	option_probability
Clef-flash	imcs21	test	10345784	symptom_034	10345784	0.00237975	17.981012625154108	not_mentioned	0.9773	not_mentioned	correct	ok	not_mentioned	released	option_probability
Clef-flash	imcs21	test	10345784	symptom_035	10345784	0.00237975	17.981012625154108	not_mentioned	0.5913	not_mentioned	correct	ok	not_mentioned	released	option_probability
Clef-flash	imcs21	test	10345784	symptom_036	10345784	0.00237975	17.981012625154108	not_mentioned	0.8863	not_mentioned	correct	ok	not_mentioned	released	option_probability
Clef-flash	imcs21	test	10345784	symptom_037	10345784	0.00237975	17.981012625154108	not_mentioned	0.8105	not_mentioned	correct	ok	not_mentioned	released	option_probability
Clef-flash	imcs21	test	10345784	symptom_038	10345784	0.00237975	17.981012625154108	not_mentioned	0.9337	not_mentioned	correct	ok	not_mentioned	released	option_probability
Clef-flash	imcs21	test	10345784	symptom_039	10345784	0.00237975	17.981012625154108	not_mentioned	0.8885	not_mentioned	correct	ok	not_mentioned	released	option_probability
Clef-flash	imcs21	test	10345784	symptom_040	10345784	0.00237975	17.981012625154108	not_mentioned	0.9279	not_mentioned	correct	ok	not_mentioned	released	option_probability
Clef-flash	imcs21	test	10345784	symptom_041	10345784	0.00237975	17.981012625154108	not_mentioned	0.967	not_mentioned	correct	ok	not_mentioned	released	option_probability
Clef-flash	imcs21	test	10345784	symptom_042	10345784	0.00237975	17.981012625154108	not_mentioned	0.8081	not_mentioned	correct	ok	not_mentioned	released	option_probability
Clef-flash	imcs21	test	10345784	symptom_043	10345784	0.00237975	17.981012625154108	positive	0.9062	positive	correct	ok	positive	released	option_probability
Clef-flash	imcs21	test	10345784	symptom_044	10345784	0.00237975	17.981012625154108	not_mentioned	0.7756	not_mentioned	correct	ok	not_mentioned	released	option_probability
Clef-flash	imcs21	test	10345784	symptom_045	10345784	0.00237975	17.981012625154108	not_mentioned	0.7361	not_mentioned	correct	ok	not_mentioned	released	option_probability
Clef-flash	imcs21	test	10345784	symptom_046	10345784	0.00237975	17.981012625154108	not_mentioned	0.8359	not_mentioned	correct	ok	not_mentioned	released	option_probability
Clef-flash	imcs21	test	10345784	symptom_047	10345784	0.00237975	17.981012625154108	not_mentioned	0.7896	not_mentioned	correct	ok	not_mentioned	released	option_probability
Clef-flash	imcs21	test	10345784	symptom_048	10345784	0.00237975	17.981012625154108	not_mentioned	0.6684	not_mentioned	correct	ok	not_mentioned	released	option_probability
Clef-flash	imcs21	test	10345784	symptom_049	10345784	0.00237975	17.981012625154108	not_mentioned	0.9173	not_mentioned	correct	ok	not_mentioned	released	option_probability
Clef-flash	imcs21	test	10345784	symptom_050	10345784	0.00237975	17.981012625154108	not_mentioned	0.9096	not_mentioned	correct	ok	not_mentioned	released	option_probability
Clef-flash	imcs21	test	10345784	symptom_051	10345784	0.00237975	17.981012625154108	not_mentioned	0.7701	not_mentioned	correct	ok	not_mentioned	released	option_probability
Clef-flash	imcs21	test	10345784	symptom_052	10345784	0.00237975	17.981012625154108	not_mentioned	0.922	not_mentioned	correct	ok	not_mentioned	released	option_probability
Clef-flash	imcs21	test	10345784	symptom_053	10345784	0.00237975	17.981012625154108	not_mentioned	0.931	not_mentioned	correct	ok	not_mentioned	released	option_probability
Clef-flash	imcs21	test	10345784	symptom_054	10345784	0.00237975	17.981012625154108	not_mentioned	0.9464	not_mentioned	correct	ok	not_mentioned	released	option_probability
Clef-flash	imcs21	test	10345784	symptom_055	10345784	0.00237975	17.981012625154108	not_mentioned	0.8753	not_mentioned	correct	ok	not_mentioned	released	option_probability
Clef-flash	imcs21	test	10345784	symptom_056	10345784	0.00237975	17.981012625154108	not_mentioned	0.9654	not_mentioned	correct	ok	not_mentioned	released	option_probability
Clef-flash	imcs21	test	10345784	symptom_057	10345784	0.00237975	17.981012625154108	not_mentioned	0.8447	not_mentioned	correct	ok	not_mentioned	released	option_probability
Clef-flash	imcs21	test	10345784	symptom_058	10345784	0.00237975	17.981012625154108	not_mentioned	0.8849	not_mentioned	correct	ok	not_mentioned	released	option_probability
Clef-flash	imcs21	test	10345784	symptom_059	10345784	0.00237975	17.981012625154108	uncertain	0.2959	not_mentioned	incorrect	ok	not_mentioned	released	option_probability
Clef-flash	imcs21	test	10345784	symptom_060	10345784	0.00237975	17.981012625154108	not_mentioned	0.9751	not_mentioned	correct	ok	not_mentioned	released	option_probability
Clef-flash	imcs21	test	10345784	symptom_061	10345784	0.00237975	17.981012625154108	not_mentioned	0.9158	not_mentioned	correct	ok	not_mentioned	released	option_probability
Clef-flash	imcs21	test	10345784	symptom_062	10345784	0.00237975	17.981012625154108	not_mentioned	0.8944	not_mentioned	correct	ok	not_mentioned	released	option_probability
Clef-flash	imcs21	test	10345784	symptom_063	10345784	0.00237975	17.981012625154108	not_mentioned	0.8783	not_mentioned	correct	ok	not_mentioned	released	option_probability
Clef-flash	imcs21	test	10345784	symptom_064	10345784	0.00237975	17.981012625154108	not_mentioned	0.9309	not_mentioned	correct	ok	not_mentioned	released	option_probability
Clef-flash	imcs21	test	10345784	symptom_065	10345784	0.00237975	17.981012625154108	not_mentioned	0.9763	not_mentioned	correct	ok	not_mentioned	released	option_probability
Clef-flash	imcs21	test	10345784	symptom_066	10345784	0.00237975	17.981012625154108	not_mentioned	0.954	not_mentioned	correct	ok	not_mentioned	released	option_probability
Clef-flash	imcs21	test	10345784	symptom_067	10345784	0.00237975	17.981012625154108	not_mentioned	0.9669	not_mentioned	correct	ok	not_mentioned	released	option_probability
Clef-flash	imcs21	test	10345784	symptom_068	10345784	0.00237975	17.981012625154108	not_mentioned	0.6866	not_mentioned	correct	ok	not_mentioned	released	option_probability
Clef-flash	imcs21	test	10345784	symptom_069	10345784	0.00237975	17.981012625154108	not_mentioned	0.6043	not_mentioned	correct	ok	not_mentioned	released	option_probability
Clef-flash	imcs21	test	10345784	symptom_070	10345784	0.00237975	17.981012625154108	not_mentioned	0.9557	not_mentioned	correct	ok	not_mentioned	released	option_probability
Clef-flash	imcs21	test	10345784	symptom_071	10345784	0.00237975	17.981012625154108	not_mentioned	0.8559	not_mentioned	correct	ok	not_mentioned	released	option_probability
Clef-flash	imcs21	test	10345784	symptom_072	10345784	0.00237975	17.981012625154108	not_mentioned	0.9364	not_mentioned	correct	ok	not_mentioned	released	option_probability
Clef-flash	imcs21	test	10345784	symptom_073	10345784	0.00237975	17.981012625154108	not_mentioned	0.9704	not_mentioned	correct	ok	not_mentioned	released	option_probability
Clef-flash	imcs21	test	10345784	symptom_074	10345784	0.00237975	17.981012625154108	not_mentioned	0.8739	not_mentioned	correct	ok	not_mentioned	released	option_probability
Clef-flash	imcs21	test	10345784	symptom_075	10345784	0.00237975	17.981012625154108	not_mentioned	0.8665	not_mentioned	correct	ok	not_mentioned	released	option_probability
Clef-flash	imcs21	test	10345784	symptom_076	10345784	0.00237975	17.981012625154108	not_mentioned	0.8916	not_mentioned	correct	ok	not_mentioned	released	option_probability
Clef-flash	imcs21	test	10345784	symptom_077	10345784	0.00237975	17.981012625154108	not_mentioned	0.9415	not_mentioned	correct	ok	not_mentioned	released	option_probability
Clef-flash	imcs21	test	10345784	symptom_078	10345784	0.00237975	17.981012625154108	not_mentioned	0.8664000000000001	not_mentioned	correct	ok	not_mentioned	released	option_probability
Clef-flash	imcs21	test	10345784	symptom_079	10345784	0.00237975	17.981012625154108	not_mentioned	0.8641	not_mentioned	correct	ok	not_mentioned	released	option_probability
Clef-flash	imcs21	test	10345784	symptom_080	10345784	0.00237975	17.981012625154108	not_mentioned	0.8892	not_mentioned	correct	ok	not_mentioned	released	option_probability
Clef-flash	imcs21	test	10345784	symptom_081	10345784	0.00237975	17.981012625154108	not_mentioned	0.9433	not_mentioned	correct	ok	not_mentioned	released	option_probability
Clef-flash	imcs21	test	10345784	symptom_082	10345784	0.00237975	17.981012625154108	not_mentioned	0.9533	not_mentioned	correct	ok	not_mentioned	released	option_probability
Clef-flash	imcs21	test	10345784	symptom_083	10345784	0.00237975	17.981012625154108	not_mentioned	0.6771	not_mentioned	correct	ok	not_mentioned	released	option_probability
Clef-flash	imcs21	test	10345784	symptom_084	10345784	0.00237975	17.981012625154108	not_mentioned	0.7206	not_mentioned	correct	ok	not_mentioned	released	option_probability
Clef-flash	imcs21	test	10345784	symptom_085	10345784	0.00237975	17.981012625154108	not_mentioned	0.7719	not_mentioned	correct	ok	not_mentioned	released	option_probability
Clef-flash	imcs21	test	10345784	symptom_086	10345784	0.00237975	17.981012625154108	not_mentioned	0.8545	not_mentioned	correct	ok	not_mentioned	released	option_probability
Clef-flash	imcs21	test	10345784	symptom_087	10345784	0.00237975	17.981012625154108	not_mentioned	0.9279	not_mentioned	correct	ok	not_mentioned	released	option_probability
Clef-flash	imcs21	test	10345784	symptom_088	10345784	0.00237975	17.981012625154108	not_mentioned	0.9328	not_mentioned	correct	ok	not_mentioned	released	option_probability
Clef-flash	imcs21	test	10345784	symptom_089	10345784	0.00237975	17.981012625154108	not_mentioned	0.8164	not_mentioned	correct	ok	not_mentioned	released	option_probability
Clef-flash	imcs21	test	10345784	symptom_090	10345784	0.00237975	17.981012625154108	not_mentioned	0.7494	not_mentioned	correct	ok	not_mentioned	released	option_probability
Clef-flash	imcs21	test	10345784	symptom_091	10345784	0.00237975	17.981012625154108	not_mentioned	0.8872	not_mentioned	correct	ok	not_mentioned	released	option_probability
Clef-flash	imcs21	test	10345784	symptom_092	10345784	0.00237975	17.981012625154108	not_mentioned	0.8889	not_mentioned	correct	ok	not_mentioned	released	option_probability
Clef-flash	imcs21	test	10345784	symptom_093	10345784	0.00237975	17.981012625154108	not_mentioned	0.9424	not_mentioned	correct	ok	not_mentioned	released	option_probability
Clef-flash	imcs21	test	10345784	symptom_094	10345784	0.00237975	17.981012625154108	not_mentioned	0.8293	not_mentioned	correct	ok	not_mentioned	released	option_probability
Clef-flash	imcs21	test	10345784	symptom_095	10345784	0.00237975	17.981012625154108	not_mentioned	0.8141	not_mentioned	correct	ok	not_mentioned	released	option_probability
Clef-flash	imcs21	test	10345784	symptom_096	10345784	0.00237975	17.981012625154108	not_mentioned	0.9421	not_mentioned	correct	ok	not_mentioned	released	option_probability
Clef-flash	imcs21	test	10345784	symptom_097	10345784	0.00237975	17.981012625154108	not_mentioned	0.6602	not_mentioned	correct	ok	not_mentioned	released	option_probability
Clef-flash	imcs21	test	10345784	symptom_098	10345784	0.00237975	17.981012625154108	positive	0.3267	not_mentioned	incorrect	ok	not_mentioned	released	option_probability
Clef-flash	imcs21	test	10345784	symptom_099	10345784	0.00237975	17.981012625154108	not_mentioned	0.8728	not_mentioned	correct	ok	not_mentioned	released	option_probability
Clef-flash	imcs21	test	10345784	symptom_100	10345784	0.00237975	17.981012625154108	not_mentioned	0.9083	not_mentioned	correct	ok	not_mentioned	released	option_probability
Clef-flash	imcs21	test	10345784	symptom_101	10345784	0.00237975	17.981012625154108	not_mentioned	0.8225	not_mentioned	correct	ok	not_mentioned	released	option_probability
Clef-flash	imcs21	test	10345784	symptom_102	10345784	0.00237975	17.981012625154108	not_mentioned	0.7301	not_mentioned	correct	ok	not_mentioned	released	option_probability
Clef-flash	imcs21	test	10345784	symptom_103	10345784	0.00237975	17.981012625154108	not_mentioned	0.9236	not_mentioned	correct	ok	not_mentioned	released	option_probability
Clef-flash	imcs21	test	10345784	symptom_104	10345784	0.00237975	17.981012625154108	not_mentioned	0.8435	not_mentioned	correct	ok	not_mentioned	released	option_probability
Clef-flash	imcs21	test	10345784	symptom_105	10345784	0.00237975	17.981012625154108	not_mentioned	0.9246	not_mentioned	correct	ok	not_mentioned	released	option_probability
Clef-flash	imcs21	test	10345784	symptom_106	10345784	0.00237975	17.981012625154108	not_mentioned	0.8644	not_mentioned	correct	ok	not_mentioned	released	option_probability
Clef-flash	imcs21	test	10345784	symptom_107	10345784	0.00237975	17.981012625154108	not_mentioned	0.943	not_mentioned	correct	ok	not_mentioned	released	option_probability
Clef-flash	imcs21	test	10345784	symptom_108	10345784	0.00237975	17.981012625154108	not_mentioned	0.9357	not_mentioned	correct	ok	not_mentioned	released	option_probability
Clef-flash	imcs21	test	10345784	symptom_109	10345784	0.00237975	17.981012625154108	not_mentioned	0.7924	not_mentioned	correct	ok	not_mentioned	released	option_probability
Clef-flash	imcs21	test	10345784	symptom_110	10345784	0.00237975	17.981012625154108	not_mentioned	0.8956	not_mentioned	correct	ok	not_mentioned	released	option_probability
Clef-flash	imcs21	test	10345784	symptom_111	10345784	0.00237975	17.981012625154108	not_mentioned	0.9308	not_mentioned	correct	ok	not_mentioned	released	option_probability
Clef-flash	imcs21	test	10345784	symptom_112	10345784	0.00237975	17.981012625154108	not_mentioned	0.881	not_mentioned	correct	ok	not_mentioned	released	option_probability
Clef-flash	imcs21	test	10345784	symptom_113	10345784	0.00237975	17.981012625154108	not_mentioned	0.8397	not_mentioned	correct	ok	not_mentioned	released	option_probability
Clef-flash	imcs21	test	10345784	symptom_114	10345784	0.00237975	17.981012625154108	not_mentioned	0.8359	not_mentioned	correct	ok	not_mentioned	released	option_probability
Clef-flash	imcs21	test	10345784	symptom_115	10345784	0.00237975	17.981012625154108	not_mentioned	0.8698	not_mentioned	correct	ok	not_mentioned	released	option_probability
Clef-flash	imcs21	test	10345784	symptom_116	10345784	0.00237975	17.981012625154108	not_mentioned	0.8853	not_mentioned	correct	ok	not_mentioned	released	option_probability
Clef-flash	imcs21	test	10345784	symptom_117	10345784	0.00237975	17.981012625154108	not_mentioned	0.9339	not_mentioned	correct	ok	not_mentioned	released	option_probability
Clef-flash	imcs21	test	10345784	symptom_118	10345784	0.00237975	17.981012625154108	not_mentioned	0.9358	not_mentioned	correct	ok	not_mentioned	released	option_probability
Clef-flash	imcs21	test	10345784	symptom_119	10345784	0.00237975	17.981012625154108	not_mentioned	0.8738	not_mentioned	correct	ok	not_mentioned	released	option_probability
Clef-flash	imcs21	test	10345784	symptom_120	10345784	0.00237975	17.981012625154108	not_mentioned	0.6978	not_mentioned	correct	ok	not_mentioned	released	option_probability
Clef-flash	imcs21	test	10345784	symptom_121	10345784	0.00237975	17.981012625154108	not_mentioned	0.8517	not_mentioned	correct	ok	not_mentioned	released	option_probability
Clef-flash	imcs21	test	10345784	symptom_122	10345784	0.00237975	17.981012625154108	not_mentioned	0.6243	not_mentioned	correct	ok	not_mentioned	released	option_probability
Clef-flash	imcs21	test	10345784	symptom_123	10345784	0.00237975	17.981012625154108	not_mentioned	0.833	not_mentioned	correct	ok	not_mentioned	released	option_probability
Clef-flash	imcs21	test	10345784	symptom_124	10345784	0.00237975	17.981012625154108	not_mentioned	0.9163	not_mentioned	correct	ok	not_mentioned	released	option_probability
Clef-flash	imcs21	test	10345784	symptom_125	10345784	0.00237975	17.981012625154108	not_mentioned	0.7905	not_mentioned	correct	ok	not_mentioned	released	option_probability
Clef-flash	imcs21	test	10345784	symptom_126	10345784	0.00237975	17.981012625154108	not_mentioned	0.9439	not_mentioned	correct	ok	not_mentioned	released	option_probability
Clef-flash	imcs21	test	10345784	symptom_127	10345784	0.00237975	17.981012625154108	not_mentioned	0.8934	not_mentioned	correct	ok	not_mentioned	released	option_probability
Clef-flash	imcs21	test	10345784	symptom_128	10345784	0.00237975	17.981012625154108	not_mentioned	0.9434	not_mentioned	correct	ok	not_mentioned	released	option_probability
Clef-flash	imcs21	test	10345784	symptom_129	10345784	0.00237975	17.981012625154108	not_mentioned	0.9471	not_mentioned	correct	ok	not_mentioned	released	option_probability
Clef-flash	imcs21	test	10345784	symptom_130	10345784	0.00237975	17.981012625154108	not_mentioned	0.9655	not_mentioned	correct	ok	not_mentioned	released	option_probability
Clef-flash	imcs21	test	10345784	symptom_131	10345784	0.00237975	17.981012625154108	negative	0.9547	not_mentioned	incorrect	ok	not_mentioned	released	option_probability
Clef-flash	imcs21	test	10345784	symptom_132	10345784	0.00237975	17.981012625154108	not_mentioned	0.9781	not_mentioned	correct	ok	not_mentioned	released	option_probability
Clef-flash	imcs21	test	10345784	symptom_133	10345784	0.00237975	17.981012625154108	not_mentioned	0.8989	not_mentioned	correct	ok	not_mentioned	released	option_probability
Clef-flash	imcs21	test	10345784	symptom_134	10345784	0.00237975	17.981012625154108	not_mentioned	0.7982	not_mentioned	correct	ok	not_mentioned	released	option_probability
Clef-flash	imcs21	test	10345784	symptom_135	10345784	0.00237975	17.981012625154108	not_mentioned	0.9501	not_mentioned	correct	ok	not_mentioned	released	option_probability
Clef-flash	imcs21	test	10345784	symptom_136	10345784	0.00237975	17.981012625154108	not_mentioned	0.9204	not_mentioned	correct	ok	not_mentioned	released	option_probability
Clef-flash	imcs21	test	10345784	symptom_137	10345784	0.00237975	17.981012625154108	not_mentioned	0.8213	not_mentioned	correct	ok	not_mentioned	released	option_probability
Clef-flash	imcs21	test	10345784	symptom_138	10345784	0.00237975	17.981012625154108	not_mentioned	0.9004	not_mentioned	correct	ok	not_mentioned	released	option_probability
Clef-flash	imcs21	test	10345784	symptom_139	10345784	0.00237975	17.981012625154108	not_mentioned	0.8713	not_mentioned	correct	ok	not_mentioned	released	option_probability
Clef-flash	imcs21	test	10345784	symptom_140	10345784	0.00237975	17.981012625154108	not_mentioned	0.9526	not_mentioned	correct	ok	not_mentioned	released	option_probability
Clef-flash	imcs21	test	10345784	symptom_141	10345784	0.00237975	17.981012625154108	not_mentioned	0.876	not_mentioned	correct	ok	not_mentioned	released	option_probability
Clef-flash	imcs21	test	10345784	symptom_142	10345784	0.00237975	17.981012625154108	not_mentioned	0.9686	not_mentioned	correct	ok	not_mentioned	released	option_probability
Clef-flash	imcs21	test	10345784	symptom_143	10345784	0.00237975	17.981012625154108	not_mentioned	0.9711	not_mentioned	correct	ok	not_mentioned	released	option_probability
Clef-flash	imcs21	test	10345784	symptom_144	10345784	0.00237975	17.981012625154108	not_mentioned	0.9621	not_mentioned	correct	ok	not_mentioned	released	option_probability
Clef-flash	imcs21	test	10345784	symptom_145	10345784	0.00237975	17.981012625154108	not_mentioned	0.8779	not_mentioned	correct	ok	not_mentioned	released	option_probability
Clef-flash	imcs21	test	10345784	symptom_146	10345784	0.00237975	17.981012625154108	not_mentioned	0.4233	not_mentioned	correct	ok	not_mentioned	released	option_probability
Clef-flash	imcs21	test	10345784	symptom_147	10345784	0.00237975	17.981012625154108	not_mentioned	0.9642	not_mentioned	correct	ok	not_mentioned	released	option_probability
Clef-flash	imcs21	test	10345784	symptom_148	10345784	0.00237975	17.981012625154108	not_mentioned	0.5786	not_mentioned	correct	ok	not_mentioned	released	option_probability
Clef-flash	imcs21	test	10345784	symptom_149	10345784	0.00237975	17.981012625154108	not_mentioned	0.9625	not_mentioned	correct	ok	not_mentioned	released	option_probability
Clef-flash	imcs21	test	10345784	symptom_150	10345784	0.00237975	17.981012625154108	not_mentioned	0.9336	not_mentioned	correct	ok	not_mentioned	released	option_probability
Clef-flash	imcs21	test	10345784	symptom_151	10345784	0.00237975	17.981012625154108	not_mentioned	0.9565	not_mentioned	correct	ok	not_mentioned	released	option_probability
Clef-flash	imcs21	test	10345784	symptom_152	10345784	0.00237975	17.981012625154108	not_mentioned	0.8193	not_mentioned	correct	ok	not_mentioned	released	option_probability
Clef-flash	imcs21	test	10345784	symptom_153	10345784	0.00237975	17.981012625154108	not_mentioned	0.9475	not_mentioned	correct	ok	not_mentioned	released	option_probability
Clef-flash	imcs21	test	10345784	symptom_154	10345784	0.00237975	17.981012625154108	not_mentioned	0.4182	not_mentioned	correct	ok	not_mentioned	released	option_probability
Clef-flash	imcs21	test	10345784	symptom_155	10345784	0.00237975	17.981012625154108	not_mentioned	0.5049	not_mentioned	correct	ok	not_mentioned	released	option_probability
Clef-flash	imcs21	test	10345784	symptom_156	10345784	0.00237975	17.981012625154108	not_mentioned	0.9424	not_mentioned	correct	ok	not_mentioned	released	option_probability
Clef-flash	imcs21	test	10345784	symptom_157	10345784	0.00237975	17.981012625154108	not_mentioned	0.9035	not_mentioned	correct	ok	not_mentioned	released	option_probability
Clef-flash	imcs21	test	10345784	symptom_158	10345784	0.00237975	17.981012625154108	not_mentioned	0.6852	not_mentioned	correct	ok	not_mentioned	released	option_probability
Clef-flash	imcs21	test	10345784	symptom_159	10345784	0.00237975	17.981012625154108	not_mentioned	0.9712	not_mentioned	correct	ok	not_mentioned	released	option_probability
Clef-flash	imcs21	test	10345784	symptom_160	10345784	0.00237975	17.981012625154108	not_mentioned	0.8028	not_mentioned	correct	ok	not_mentioned	released	option_probability
Clef-flash	imcs21	test	10345784	symptom_161	10345784	0.00237975	17.981012625154108	not_mentioned	0.978	not_mentioned	correct	ok	not_mentioned	released	option_probability
Clef-flash	imcs21	test	10345784	symptom_162	10345784	0.00237975	17.981012625154108	not_mentioned	0.8187	not_mentioned	correct	ok	not_mentioned	released	option_probability
Clef-flash	imcs21	test	10345784	symptom_163	10345784	0.00237975	17.981012625154108	not_mentioned	0.8957	not_mentioned	correct	ok	not_mentioned	released	option_probability
Clef-flash	imcs21	test	10345784	symptom_164	10345784	0.00237975	17.981012625154108	not_mentioned	0.9268	not_mentioned	correct	ok	not_mentioned	released	option_probability
Clef-flash	imcs21	test	10345784	symptom_165	10345784	0.00237975	17.981012625154108	not_mentioned	0.6781	not_mentioned	correct	ok	not_mentioned	released	option_probability
Clef-flash	imcs21	test	10345784	symptom_166	10345784	0.00237975	17.981012625154108	not_mentioned	0.9364	not_mentioned	correct	ok	not_mentioned	released	option_probability
Clef-flash	imcs21	test	10345784	symptom_167	10345784	0.00237975	17.981012625154108	not_mentioned	0.6478	not_mentioned	correct	ok	not_mentioned	released	option_probability
Clef-flash	imcs21	test	10345784	symptom_168	10345784	0.00237975	17.981012625154108	not_mentioned	0.9224	not_mentioned	correct	ok	not_mentioned	released	option_probability
Clef-flash	imcs21	test	10345784	symptom_169	10345784	0.00237975	17.981012625154108	positive	0.8513	not_mentioned	incorrect	ok	not_mentioned	released	option_probability
Clef-flash	imcs21	test	10345784	symptom_170	10345784	0.00237975	17.981012625154108	not_mentioned	0.9538	not_mentioned	correct	ok	not_mentioned	released	option_probability
Clef-flash	imcs21	test	10345784	symptom_171	10345784	0.00237975	17.981012625154108	not_mentioned	0.9111	not_mentioned	correct	ok	not_mentioned	released	option_probability
Clef-flash	imcs21	test	10345784	symptom_172	10345784	0.00237975	17.981012625154108	not_mentioned	0.8177	not_mentioned	correct	ok	not_mentioned	released	option_probability
Clef-flash	imcs21	test	10345784	symptom_173	10345784	0.00237975	17.981012625154108	not_mentioned	0.7266	not_mentioned	correct	ok	not_mentioned	released	option_probability
Clef-flash	imcs21	test	10345784	symptom_174	10345784	0.00237975	17.981012625154108	not_mentioned	0.8504	not_mentioned	correct	ok	not_mentioned	released	option_probability
Clef-flash	imcs21	test	10345784	symptom_175	10345784	0.00237975	17.981012625154108	not_mentioned	0.6217	not_mentioned	correct	ok	not_mentioned	released	option_probability
Clef-flash	imcs21	test	10345784	symptom_176	10345784	0.00237975	17.981012625154108	not_mentioned	0.7806	not_mentioned	correct	ok	not_mentioned	released	option_probability
Clef-flash	imcs21	test	10345784	symptom_177	10345784	0.00237975	17.981012625154108	not_mentioned	0.5572	not_mentioned	correct	ok	not_mentioned	released	option_probability
Clef-flash	imcs21	test	10345784	symptom_178	10345784	0.00237975	17.981012625154108	not_mentioned	0.8952	not_mentioned	correct	ok	not_mentioned	released	option_probability
Clef-flash	imcs21	test	10345784	symptom_179	10345784	0.00237975	17.981012625154108	not_mentioned	0.9055	not_mentioned	correct	ok	not_mentioned	released	option_probability
Clef-flash	imcs21	test	10345784	symptom_180	10345784	0.00237975	17.981012625154108	not_mentioned	0.9319	not_mentioned	correct	ok	not_mentioned	released	option_probability
Clef-flash	imcs21	test	10345784	symptom_181	10345784	0.00237975	17.981012625154108	not_mentioned	0.9312	not_mentioned	correct	ok	not_mentioned	released	option_probability
Clef-flash	imcs21	test	10345784	symptom_182	10345784	0.00237975	17.981012625154108	not_mentioned	0.9668	not_mentioned	correct	ok	not_mentioned	released	option_probability
Clef-flash	imcs21	test	10345784	symptom_183	10345784	0.00237975	17.981012625154108	not_mentioned	0.9466	not_mentioned	correct	ok	not_mentioned	released	option_probability
Clef-flash	imcs21	test	10345784	symptom_184	10345784	0.00237975	17.981012625154108	not_mentioned	0.8295	not_mentioned	correct	ok	not_mentioned	released	option_probability
Clef-flash	imcs21	test	10345784	symptom_185	10345784	0.00237975	17.981012625154108	positive	0.4754	not_mentioned	incorrect	ok	not_mentioned	released	option_probability
Clef-flash	imcs21	test	10345784	symptom_186	10345784	0.00237975	17.981012625154108	not_mentioned	0.9096	not_mentioned	correct	ok	not_mentioned	released	option_probability
Clef-flash	imcs21	test	10345784	symptom_187	10345784	0.00237975	17.981012625154108	not_mentioned	0.5967	not_mentioned	correct	ok	not_mentioned	released	option_probability
Clef-flash	imcs21	test	10345784	symptom_188	10345784	0.00237975	17.981012625154108	not_mentioned	0.7697	not_mentioned	correct	ok	not_mentioned	released	option_probability
Clef-flash	imcs21	test	10345784	symptom_189	10345784	0.00237975	17.981012625154108	not_mentioned	0.5658	not_mentioned	correct	ok	not_mentioned	released	option_probability
Clef-flash	imcs21	test	10345784	symptom_190	10345784	0.00237975	17.981012625154108	not_mentioned	0.7952	not_mentioned	correct	ok	not_mentioned	released	option_probability
Clef-flash	imcs21	test	10345784	symptom_191	10345784	0.00237975	17.981012625154108	not_mentioned	0.8668	not_mentioned	correct	ok	not_mentioned	released	option_probability
Clef-flash	imcs21	test	10345784	symptom_192	10345784	0.00237975	17.981012625154108	not_mentioned	0.7526	not_mentioned	correct	ok	not_mentioned	released	option_probability
Clef-flash	imcs21	test	10345784	symptom_193	10345784	0.00237975	17.981012625154108	not_mentioned	0.9445	not_mentioned	correct	ok	not_mentioned	released	option_probability
Clef-flash	imcs21	test	10345784	symptom_194	10345784	0.00237975	17.981012625154108	not_mentioned	0.9582	not_mentioned	correct	ok	not_mentioned	released	option_probability
Clef-flash	imcs21	test	10345784	symptom_195	10345784	0.00237975	17.981012625154108	not_mentioned	0.9833	not_mentioned	correct	ok	not_mentioned	released	option_probability
Clef-flash	imcs21	test	10345784	symptom_196	10345784	0.00237975	17.981012625154108	not_mentioned	0.9819	not_mentioned	correct	ok	not_mentioned	released	option_probability
Clef-flash	imcs21	test	10345784	symptom_197	10345784	0.00237975	17.981012625154108	not_mentioned	0.8929	not_mentioned	correct	ok	not_mentioned	released	option_probability
Clef-flash	imcs21	test	10345784	symptom_198	10345784	0.00237975	17.981012625154108	not_mentioned	0.9347	not_mentioned	correct	ok	not_mentioned	released	option_probability
Clef-flash	imcs21	test	10345784	symptom_199	10345784	0.00237975	17.981012625154108	not_mentioned	0.9598	not_mentioned	correct	ok	not_mentioned	released	option_probability
Clef-flash	imcs21	test	10345784	symptom_200	10345784	0.00237975	17.981012625154108	not_mentioned	0.9385	not_mentioned	correct	ok	not_mentioned	released	option_probability
Clef-flash	imcs21	test	10345784	symptom_201	10345784	0.00237975	17.981012625154108	not_mentioned	0.9415	not_mentioned	correct	ok	not_mentioned	released	option_probability
Clef-flash	imcs21	test	10345784	symptom_202	10345784	0.00237975	17.981012625154108	not_mentioned	0.6902	not_mentioned	correct	ok	not_mentioned	released	option_probability
Clef-flash	imcs21	test	10345784	symptom_203	10345784	0.00237975	17.981012625154108	not_mentioned	0.8854	not_mentioned	correct	ok	not_mentioned	released	option_probability
Clef-flash	imcs21	test	10345784	symptom_204	10345784	0.00237975	17.981012625154108	not_mentioned	0.9837	not_mentioned	correct	ok	not_mentioned	released	option_probability
Clef-flash	imcs21	test	10345784	symptom_205	10345784	0.00237975	17.981012625154108	not_mentioned	0.9166	not_mentioned	correct	ok	not_mentioned	released	option_probability
Clef-flash	imcs21	test	10345784	symptom_206	10345784	0.00237975	17.981012625154108	not_mentioned	0.8389	not_mentioned	correct	ok	not_mentioned	released	option_probability
Clef-flash	imcs21	test	10345784	symptom_207	10345784	0.00237975	17.981012625154108	not_mentioned	0.8976	not_mentioned	correct	ok	not_mentioned	released	option_probability
Clef-flash	imcs21	test	10345784	symptom_208	10345784	0.00237975	17.981012625154108	not_mentioned	0.9649	not_mentioned	correct	ok	not_mentioned	released	option_probability
Clef-flash	imcs21	test	10345784	symptom_209	10345784	0.00237975	17.981012625154108	not_mentioned	0.9456	not_mentioned	correct	ok	not_mentioned	released	option_probability
Clef-flash	imcs21	test	10345784	symptom_210	10345784	0.00237975	17.981012625154108	not_mentioned	0.7688	not_mentioned	correct	ok	not_mentioned	released	option_probability
Clef-flash	imcs21	test	10345784	symptom_211	10345784	0.00237975	17.981012625154108	not_mentioned	0.9475	not_mentioned	correct	ok	not_mentioned	released	option_probability
Clef-flash	imcs21	test	10345784	symptom_212	10345784	0.00237975	17.981012625154108	not_mentioned	0.7496	not_mentioned	correct	ok	not_mentioned	released	option_probability
Clef-flash	imcs21	test	10345784	symptom_213	10345784	0.00237975	17.981012625154108	not_mentioned	0.8685	not_mentioned	correct	ok	not_mentioned	released	option_probability
Clef-flash	imcs21	test	10345784	symptom_214	10345784	0.00237975	17.981012625154108	not_mentioned	0.9523	not_mentioned	correct	ok	not_mentioned	released	option_probability
Clef-flash	imcs21	test	10345784	symptom_215	10345784	0.00237975	17.981012625154108	not_mentioned	0.9768	not_mentioned	correct	ok	not_mentioned	released	option_probability
Clef-flash	imcs21	test	10345784	symptom_216	10345784	0.00237975	17.981012625154108	not_mentioned	0.8768	not_mentioned	correct	ok	not_mentioned	released	option_probability
Clef-flash	imcs21	test	10345784	symptom_217	10345784	0.00237975	17.981012625154108	not_mentioned	0.9445	not_mentioned	correct	ok	not_mentioned	released	option_probability
Clef-flash	imcs21	test	10345784	symptom_218	10345784	0.00237975	17.981012625154108	not_mentioned	0.951	not_mentioned	correct	ok	not_mentioned	released	option_probability
Clef-flash	imcs21	test	10345784	symptom_219	10345784	0.00237975	17.981012625154108	not_mentioned	0.9416	not_mentioned	correct	ok	not_mentioned	released	option_probability
Clef-flash	imcs21	test	10345784	symptom_220	10345784	0.00237975	17.981012625154108	not_mentioned	0.9067	not_mentioned	correct	ok	not_mentioned	released	option_probability
Clef-flash	imcs21	test	10345784	symptom_221	10345784	0.00237975	17.981012625154108	not_mentioned	0.968	not_mentioned	correct	ok	not_mentioned	released	option_probability
Clef-flash	imcs21	test	10345784	symptom_222	10345784	0.00237975	17.981012625154108	not_mentioned	0.8735	not_mentioned	correct	ok	not_mentioned	released	option_probability
Clef-flash	imcs21	test	10345784	symptom_223	10345784	0.00237975	17.981012625154108	not_mentioned	0.9588	not_mentioned	correct	ok	not_mentioned	released	option_probability
Clef-flash	imcs21	test	10345784	symptom_224	10345784	0.00237975	17.981012625154108	not_mentioned	0.9114	not_mentioned	correct	ok	not_mentioned	released	option_probability
Clef-flash	imcs21	test	10345784	symptom_225	10345784	0.00237975	17.981012625154108	not_mentioned	0.7321	not_mentioned	correct	ok	not_mentioned	released	option_probability
Clef-flash	imcs21	test	10345784	symptom_226	10345784	0.00237975	17.981012625154108	not_mentioned	0.8468	not_mentioned	correct	ok	not_mentioned	released	option_probability
Clef-flash	imcs21	test	10345784	symptom_227	10345784	0.00237975	17.981012625154108	not_mentioned	0.8792	not_mentioned	correct	ok	not_mentioned	released	option_probability
Clef-flash	imcs21	test	10345784	symptom_228	10345784	0.00237975	17.981012625154108	not_mentioned	0.9407	not_mentioned	correct	ok	not_mentioned	released	option_probability
Clef-flash	imcs21	test	10345784	symptom_229	10345784	0.00237975	17.981012625154108	not_mentioned	0.9304	not_mentioned	correct	ok	not_mentioned	released	option_probability
Clef-flash	imcs21	test	10345784	symptom_230	10345784	0.00237975	17.981012625154108	not_mentioned	0.8089000000000001	not_mentioned	correct	ok	not_mentioned	released	option_probability
Clef-flash	imcs21	test	10345784	symptom_231	10345784	0.00237975	17.981012625154108	not_mentioned	0.9095	not_mentioned	correct	ok	not_mentioned	released	option_probability
Clef-flash	imcs21	test	10345784	symptom_232	10345784	0.00237975	17.981012625154108	not_mentioned	0.8945	not_mentioned	correct	ok	not_mentioned	released	option_probability
Clef-flash	imcs21	test	10345784	symptom_233	10345784	0.00237975	17.981012625154108	not_mentioned	0.8087	not_mentioned	correct	ok	not_mentioned	released	option_probability
Clef-flash	imcs21	test	10345784	symptom_234	10345784	0.00237975	17.981012625154108	not_mentioned	0.9415	not_mentioned	correct	ok	not_mentioned	released	option_probability
Clef-flash	imcs21	test	10345784	symptom_235	10345784	0.00237975	17.981012625154108	not_mentioned	0.7987	not_mentioned	correct	ok	not_mentioned	released	option_probability
Clef-flash	imcs21	test	10345784	symptom_236	10345784	0.00237975	17.981012625154108	not_mentioned	0.9562	not_mentioned	correct	ok	not_mentioned	released	option_probability
Clef-flash	imcs21	test	10345784	symptom_237	10345784	0.00237975	17.981012625154108	not_mentioned	0.7121	not_mentioned	correct	ok	not_mentioned	released	option_probability
Clef-flash	imcs21	test	10345784	symptom_238	10345784	0.00237975	17.981012625154108	not_mentioned	0.7366	not_mentioned	correct	ok	not_mentioned	released	option_probability
Clef-flash	imcs21	test	10345784	symptom_239	10345784	0.00237975	17.981012625154108	not_mentioned	0.9755	not_mentioned	correct	ok	not_mentioned	released	option_probability
Clef-flash	imcs21	test	10345784	symptom_240	10345784	0.00237975	17.981012625154108	not_mentioned	0.806	not_mentioned	correct	ok	not_mentioned	released	option_probability
Clef-flash	imcs21	test	10345784	symptom_241	10345784	0.00237975	17.981012625154108	not_mentioned	0.9719	not_mentioned	correct	ok	not_mentioned	released	option_probability
Clef-flash	imcs21	test	10345784	symptom_242	10345784	0.00237975	17.981012625154108	not_mentioned	0.8726	not_mentioned	correct	ok	not_mentioned	released	option_probability
Clef-flash	imcs21	test	10345784	symptom_243	10345784	0.00237975	17.981012625154108	not_mentioned	0.6714	not_mentioned	correct	ok	not_mentioned	released	option_probability
Clef-flash	imcs21	test	10345784	symptom_244	10345784	0.00237975	17.981012625154108	not_mentioned	0.8716	not_mentioned	correct	ok	not_mentioned	released	option_probability
Clef-flash	imcs21	test	10345784	symptom_245	10345784	0.00237975	17.981012625154108	not_mentioned	0.9253	not_mentioned	correct	ok	not_mentioned	released	option_probability
Clef-flash	imcs21	test	10345784	symptom_246	10345784	0.00237975	17.981012625154108	not_mentioned	0.8264	not_mentioned	correct	ok	not_mentioned	released	option_probability
Clef-flash	imcs21	test	10345784	symptom_247	10345784	0.00237975	17.981012625154108	not_mentioned	0.8939	not_mentioned	correct	ok	not_mentioned	released	option_probability
Clef-flash	imcs21	test	10345784	symptom_248	10345784	0.00237975	17.981012625154108	not_mentioned	0.9097	not_mentioned	correct	ok	not_mentioned	released	option_probability
Clef-flash	imcs21	test	10345784	symptom_249	10345784	0.00237975	17.981012625154108	not_mentioned	0.8789	not_mentioned	correct	ok	not_mentioned	released	option_probability
Clef-flash	imcs21	test	10345784	symptom_250	10345784	0.00237975	17.981012625154108	not_mentioned	0.8118	not_mentioned	correct	ok	not_mentioned	released	option_probability
Clef-flash	imcs21	test	10345784	symptom_251	10345784	0.00237975	17.981012625154108	not_mentioned	0.8008	not_mentioned	correct	ok	not_mentioned	released	option_probability
Clef-flash	imcs21	test	10345784	symptom_252	10345784	0.00237975	17.981012625154108	not_mentioned	0.9028	not_mentioned	correct	ok	not_mentioned	released	option_probability
Clef-flash	imcs21	test	10345784	symptom_253	10345784	0.00237975	17.981012625154108	not_mentioned	0.9168	not_mentioned	correct	ok	not_mentioned	released	option_probability
Clef-flash	imcs21	test	10345784	symptom_254	10345784	0.00237975	17.981012625154108	not_mentioned	0.7908	not_mentioned	correct	ok	not_mentioned	released	option_probability
Clef-flash	imcs21	test	10345784	symptom_255	10345784	0.00237975	17.981012625154108	not_mentioned	0.9384	not_mentioned	correct	ok	not_mentioned	released	option_probability
Clef-flash	imcs21	test	10345784	symptom_256	10345784	0.00237975	17.981012625154108	not_mentioned	0.9172	not_mentioned	correct	ok	not_mentioned	released	option_probability
Clef-flash	imcs21	test	10345784	symptom_257	10345784	0.00237975	17.981012625154108	not_mentioned	0.9734	not_mentioned	correct	ok	not_mentioned	released	option_probability
Clef-flash	imcs21	test	10345784	symptom_258	10345784	0.00237975	17.981012625154108	not_mentioned	0.9757	not_mentioned	correct	ok	not_mentioned	released	option_probability
Clef-flash	imcs21	test	10345784	symptom_259	10345784	0.00237975	17.981012625154108	not_mentioned	0.9329	not_mentioned	correct	ok	not_mentioned	released	option_probability
Clef-flash	imcs21	test	10345784	symptom_260	10345784	0.00237975	17.981012625154108	not_mentioned	0.817	not_mentioned	correct	ok	not_mentioned	released	option_probability
Clef-flash	imcs21	test	10345784	symptom_261	10345784	0.00237975	17.981012625154108	not_mentioned	0.9789	not_mentioned	correct	ok	not_mentioned	released	option_probability
Clef-flash	imcs21	test	10345784	symptom_262	10345784	0.00237975	17.981012625154108	not_mentioned	0.8858	not_mentioned	correct	ok	not_mentioned	released	option_probability
Clef-flash	imcs21	test	10345784	symptom_263	10345784	0.00237975	17.981012625154108	not_mentioned	0.8738	not_mentioned	correct	ok	not_mentioned	released	option_probability
Clef-flash	imcs21	test	10345784	symptom_264	10345784	0.00237975	17.981012625154108	not_mentioned	0.9153	not_mentioned	correct	ok	not_mentioned	released	option_probability
Clef-flash	imcs21	test	10345784	symptom_265	10345784	0.00237975	17.981012625154108	not_mentioned	0.9281	not_mentioned	correct	ok	not_mentioned	released	option_probability
Clef-flash	imcs21	test	10345784	symptom_266	10345784	0.00237975	17.981012625154108	not_mentioned	0.9758	not_mentioned	correct	ok	not_mentioned	released	option_probability
Clef-flash	imcs21	test	10345784	symptom_267	10345784	0.00237975	17.981012625154108	not_mentioned	0.8728	not_mentioned	correct	ok	not_mentioned	released	option_probability
Clef-flash	imcs21	test	10345784	symptom_268	10345784	0.00237975	17.981012625154108	not_mentioned	0.9603	not_mentioned	correct	ok	not_mentioned	released	option_probability
Clef-flash	imcs21	test	10345784	symptom_269	10345784	0.00237975	17.981012625154108	not_mentioned	0.9687	not_mentioned	correct	ok	not_mentioned	released	option_probability
Clef-flash	imcs21	test	10345784	symptom_270	10345784	0.00237975	17.981012625154108	not_mentioned	0.7082	not_mentioned	correct	ok	not_mentioned	released	option_probability
Clef-flash	imcs21	test	10345784	symptom_271	10345784	0.00237975	17.981012625154108	not_mentioned	0.8695	not_mentioned	correct	ok	not_mentioned	released	option_probability
Clef-flash	imcs21	test	10345784	symptom_272	10345784	0.00237975	17.981012625154108	not_mentioned	0.6903	not_mentioned	correct	ok	not_mentioned	released	option_probability
Clef-flash	imcs21	test	10345784	symptom_273	10345784	0.00237975	17.981012625154108	not_mentioned	0.7126	not_mentioned	correct	ok	not_mentioned	released	option_probability
Clef-flash	imcs21	test	10345784	symptom_274	10345784	0.00237975	17.981012625154108	not_mentioned	0.8873	not_mentioned	correct	ok	not_mentioned	released	option_probability
Clef-flash	imcs21	test	10345784	symptom_275	10345784	0.00237975	17.981012625154108	not_mentioned	0.8781	not_mentioned	correct	ok	not_mentioned	released	option_probability
Clef-flash	imcs21	test	10345784	symptom_276	10345784	0.00237975	17.981012625154108	not_mentioned	0.9788	not_mentioned	correct	ok	not_mentioned	released	option_probability
Clef-flash	imcs21	test	10345784	symptom_277	10345784	0.00237975	17.981012625154108	not_mentioned	0.927	not_mentioned	correct	ok	not_mentioned	released	option_probability
Clef-flash	imcs21	test	10345784	symptom_278	10345784	0.00237975	17.981012625154108	not_mentioned	0.9548	not_mentioned	correct	ok	not_mentioned	released	option_probability
Clef-flash	imcs21	test	10345784	symptom_279	10345784	0.00237975	17.981012625154108	not_mentioned	0.9366	not_mentioned	correct	ok	not_mentioned	released	option_probability
Clef-flash	imcs21	test	10345784	symptom_280	10345784	0.00237975	17.981012625154108	not_mentioned	0.8679	not_mentioned	correct	ok	not_mentioned	released	option_probability
Clef-flash	imcs21	test	10345784	symptom_281	10345784	0.00237975	17.981012625154108	not_mentioned	0.9764	not_mentioned	correct	ok	not_mentioned	released	option_probability
Clef-flash	imcs21	test	10345784	symptom_282	10345784	0.00237975	17.981012625154108	not_mentioned	0.7219	not_mentioned	correct	ok	not_mentioned	released	option_probability
Clef-flash	imcs21	test	10345784	symptom_283	10345784	0.00237975	17.981012625154108	not_mentioned	0.8431	not_mentioned	correct	ok	not_mentioned	released	option_probability
Clef-flash	imcs21	test	10345784	symptom_284	10345784	0.00237975	17.981012625154108	not_mentioned	0.9441	not_mentioned	correct	ok	not_mentioned	released	option_probability
Clef-flash	imcs21	test	10345784	symptom_285	10345784	0.00237975	17.981012625154108	not_mentioned	0.8679	not_mentioned	correct	ok	not_mentioned	released	option_probability
Clef-flash	imcs21	test	10345784	symptom_286	10345784	0.00237975	17.981012625154108	not_mentioned	0.8463	not_mentioned	correct	ok	not_mentioned	released	option_probability
Clef-flash	imcs21	test	10345784	symptom_287	10345784	0.00237975	17.981012625154108	not_mentioned	0.9505	not_mentioned	correct	ok	not_mentioned	released	option_probability
Clef-flash	imcs21	test	10345784	symptom_288	10345784	0.00237975	17.981012625154108	not_mentioned	0.9466	not_mentioned	correct	ok	not_mentioned	released	option_probability
Clef-flash	imcs21	test	10345784	symptom_289	10345784	0.00237975	17.981012625154108	not_mentioned	0.8719	not_mentioned	correct	ok	not_mentioned	released	option_probability
Clef-flash	imcs21	test	10345784	symptom_290	10345784	0.00237975	17.981012625154108	not_mentioned	0.8299	not_mentioned	correct	ok	not_mentioned	released	option_probability
Clef-flash	imcs21	test	10345784	symptom_291	10345784	0.00237975	17.981012625154108	not_mentioned	0.8676	not_mentioned	correct	ok	not_mentioned	released	option_probability
Clef-flash	imcs21	test	10345784	symptom_292	10345784	0.00237975	17.981012625154108	not_mentioned	0.9634	not_mentioned	correct	ok	not_mentioned	released	option_probability
Clef-flash	imcs21	test	10345784	symptom_293	10345784	0.00237975	17.981012625154108	not_mentioned	0.941	not_mentioned	correct	ok	not_mentioned	released	option_probability
Clef-flash	imcs21	test	10345784	symptom_294	10345784	0.00237975	17.981012625154108	not_mentioned	0.8846	not_mentioned	correct	ok	not_mentioned	released	option_probability
Clef-flash	imcs21	test	10345784	symptom_295	10345784	0.00237975	17.981012625154108	not_mentioned	0.7885	not_mentioned	correct	ok	not_mentioned	released	option_probability
Clef-flash	imcs21	test	10345784	symptom_296	10345784	0.00237975	17.981012625154108	not_mentioned	0.9102	not_mentioned	correct	ok	not_mentioned	released	option_probability
Clef-flash	imcs21	test	10345784	symptom_297	10345784	0.00237975	17.981012625154108	not_mentioned	0.7968	not_mentioned	correct	ok	not_mentioned	released	option_probability
Clef-flash	imcs21	test	10345784	symptom_298	10345784	0.00237975	17.981012625154108	not_mentioned	0.9242	not_mentioned	correct	ok	not_mentioned	released	option_probability
Clef-flash	imcs21	test	10345784	symptom_299	10345784	0.00237975	17.981012625154108	not_mentioned	0.963	not_mentioned	correct	ok	not_mentioned	released	option_probability
Clef-flash	imcs21	test	10345784	symptom_300	10345784	0.00237975	17.981012625154108	not_mentioned	0.9505	not_mentioned	correct	ok	not_mentioned	released	option_probability
Clef-flash	imcs21	test	10345784	symptom_301	10345784	0.00237975	17.981012625154108	negative	0.5082	not_mentioned	incorrect	ok	not_mentioned	released	option_probability
Clef-flash	imcs21	test	10345784	symptom_302	10345784	0.00237975	17.981012625154108	not_mentioned	0.6591	not_mentioned	correct	ok	not_mentioned	released	option_probability
Clef-flash	imcs21	test	10345784	symptom_303	10345784	0.00237975	17.981012625154108	not_mentioned	0.9406	not_mentioned	correct	ok	not_mentioned	released	option_probability
Clef-flash	imcs21	test	10345784	symptom_304	10345784	0.00237975	17.981012625154108	not_mentioned	0.7755	not_mentioned	correct	ok	not_mentioned	released	option_probability
Clef-flash	imcs21	test	10345784	symptom_305	10345784	0.00237975	17.981012625154108	not_mentioned	0.8221	not_mentioned	correct	ok	not_mentioned	released	option_probability
Clef-flash	imcs21	test	10345784	symptom_306	10345784	0.00237975	17.981012625154108	not_mentioned	0.9381	not_mentioned	correct	ok	not_mentioned	released	option_probability
Clef-flash	imcs21	test	10345784	symptom_307	10345784	0.00237975	17.981012625154108	not_mentioned	0.9356	not_mentioned	correct	ok	not_mentioned	released	option_probability
Clef-flash	imcs21	test	10345784	symptom_308	10345784	0.00237975	17.981012625154108	not_mentioned	0.8899	not_mentioned	correct	ok	not_mentioned	released	option_probability
Clef-flash	imcs21	test	10345784	symptom_309	10345784	0.00237975	17.981012625154108	not_mentioned	0.7251	not_mentioned	correct	ok	not_mentioned	released	option_probability
Clef-flash	imcs21	test	10345784	symptom_310	10345784	0.00237975	17.981012625154108	not_mentioned	0.9096	not_mentioned	correct	ok	not_mentioned	released	option_probability
Clef-flash	imcs21	test	10345784	symptom_311	10345784	0.00237975	17.981012625154108	not_mentioned	0.7918000000000001	not_mentioned	correct	ok	not_mentioned	released	option_probability
Clef-flash	imcs21	test	10345784	symptom_312	10345784	0.00237975	17.981012625154108	not_mentioned	0.5114	not_mentioned	correct	ok	not_mentioned	released	option_probability
Clef-flash	imcs21	test	10345784	symptom_313	10345784	0.00237975	17.981012625154108	not_mentioned	0.8896	not_mentioned	correct	ok	not_mentioned	released	option_probability
Clef-flash	imcs21	test	10345784	symptom_314	10345784	0.00237975	17.981012625154108	not_mentioned	0.9319	not_mentioned	correct	ok	not_mentioned	released	option_probability
Clef-flash	imcs21	test	10345784	symptom_315	10345784	0.00237975	17.981012625154108	not_mentioned	0.9695	not_mentioned	correct	ok	not_mentioned	released	option_probability
Clef-flash	imcs21	test	10345784	symptom_316	10345784	0.00237975	17.981012625154108	not_mentioned	0.7308	not_mentioned	correct	ok	not_mentioned	released	option_probability
Clef-flash	imcs21	test	10345784	symptom_317	10345784	0.00237975	17.981012625154108	not_mentioned	0.9604	not_mentioned	correct	ok	not_mentioned	released	option_probability
Clef-flash	imcs21	test	10345784	symptom_318	10345784	0.00237975	17.981012625154108	not_mentioned	0.9478	not_mentioned	correct	ok	not_mentioned	released	option_probability
Clef-flash	imcs21	test	10345784	symptom_319	10345784	0.00237975	17.981012625154108	not_mentioned	0.7724	not_mentioned	correct	ok	not_mentioned	released	option_probability
Clef-flash	imcs21	test	10345784	symptom_320	10345784	0.00237975	17.981012625154108	not_mentioned	0.9337	not_mentioned	correct	ok	not_mentioned	released	option_probability
Clef-flash	imcs21	test	10345784	symptom_321	10345784	0.00237975	17.981012625154108	not_mentioned	0.9304	not_mentioned	correct	ok	not_mentioned	released	option_probability
Clef-flash	imcs21	test	10345784	symptom_322	10345784	0.00237975	17.981012625154108	not_mentioned	0.9188	not_mentioned	correct	ok	not_mentioned	released	option_probability
Clef-flash	imcs21	test	10345784	symptom_323	10345784	0.00237975	17.981012625154108	not_mentioned	0.9767	not_mentioned	correct	ok	not_mentioned	released	option_probability
Clef-flash	imcs21	test	10345784	symptom_324	10345784	0.00237975	17.981012625154108	not_mentioned	0.965	not_mentioned	correct	ok	not_mentioned	released	option_probability
Clef-flash	imcs21	test	10345784	symptom_325	10345784	0.00237975	17.981012625154108	not_mentioned	0.9543	not_mentioned	correct	ok	not_mentioned	released	option_probability
Clef-flash	imcs21	test	10345784	symptom_326	10345784	0.00237975	17.981012625154108	not_mentioned	0.9732	not_mentioned	correct	ok	not_mentioned	released	option_probability
Clef-flash	imcs21	test	10345784	symptom_327	10345784	0.00237975	17.981012625154108	not_mentioned	0.8765000000000001	not_mentioned	correct	ok	not_mentioned	released	option_probability
Clef-flash	imcs21	test	10345784	symptom_328	10345784	0.00237975	17.981012625154108	not_mentioned	0.5676	not_mentioned	correct	ok	not_mentioned	released	option_probability
Clef-flash	imcs21	test	10345784	symptom_329	10345784	0.00237975	17.981012625154108	not_mentioned	0.9606	not_mentioned	correct	ok	not_mentioned	released	option_probability
Clef-flash	imcs21	test	10345784	symptom_330	10345784	0.00237975	17.981012625154108	not_mentioned	0.9212	not_mentioned	correct	ok	not_mentioned	released	option_probability
Clef-flash	imcs21	test	10346047	symptom_000	10346047	0.002484402	17.955703541869298	not_mentioned	0.8492	not_mentioned	correct	ok	not_mentioned	released	option_probability
Clef-flash	imcs21	test	10346047	symptom_001	10346047	0.002484402	17.955703541869298	negative	0.9443	negative	correct	ok	negative	released	option_probability
Clef-flash	imcs21	test	10346047	symptom_002	10346047	0.002484402	17.955703541869298	not_mentioned	0.9218	not_mentioned	correct	ok	not_mentioned	released	option_probability
Clef-flash	imcs21	test	10346047	symptom_003	10346047	0.002484402	17.955703541869298	not_mentioned	0.968	not_mentioned	correct	ok	not_mentioned	released	option_probability
Clef-flash	imcs21	test	10346047	symptom_004	10346047	0.002484402	17.955703541869298	positive	0.8661	negative	incorrect	ok	negative	released	option_probability
Clef-flash	imcs21	test	10346047	symptom_005	10346047	0.002484402	17.955703541869298	not_mentioned	0.8966	not_mentioned	correct	ok	not_mentioned	released	option_probability
Clef-flash	imcs21	test	10346047	symptom_006	10346047	0.002484402	17.955703541869298	positive	0.9276	positive	correct	ok	positive	released	option_probability
Clef-flash	imcs21	test	10346047	symptom_007	10346047	0.002484402	17.955703541869298	negative	0.4928	not_mentioned	incorrect	ok	not_mentioned	released	option_probability
Clef-flash	imcs21	test	10346047	symptom_008	10346047	0.002484402	17.955703541869298	positive	0.701	not_mentioned	incorrect	ok	not_mentioned	released	option_probability
Clef-flash	imcs21	test	10346047	symptom_009	10346047	0.002484402	17.955703541869298	negative	0.9284	not_mentioned	incorrect	ok	not_mentioned	released	option_probability
Clef-flash	imcs21	test	10346047	symptom_010	10346047	0.002484402	17.955703541869298	not_mentioned	0.3542	not_mentioned	correct	ok	not_mentioned	released	option_probability
Clef-flash	imcs21	test	10346047	symptom_011	10346047	0.002484402	17.955703541869298	not_mentioned	0.9625	not_mentioned	correct	ok	not_mentioned	released	option_probability
Clef-flash	imcs21	test	10346047	symptom_012	10346047	0.002484402	17.955703541869298	not_mentioned	0.9207	not_mentioned	correct	ok	not_mentioned	released	option_probability
Clef-flash	imcs21	test	10346047	symptom_013	10346047	0.002484402	17.955703541869298	not_mentioned	0.9675	not_mentioned	correct	ok	not_mentioned	released	option_probability
Clef-flash	imcs21	test	10346047	symptom_014	10346047	0.002484402	17.955703541869298	uncertain	0.712	not_mentioned	incorrect	ok	not_mentioned	released	option_probability
Clef-flash	imcs21	test	10346047	symptom_015	10346047	0.002484402	17.955703541869298	not_mentioned	0.4913	not_mentioned	correct	ok	not_mentioned	released	option_probability
Clef-flash	imcs21	test	10346047	symptom_016	10346047	0.002484402	17.955703541869298	not_mentioned	0.88	not_mentioned	correct	ok	not_mentioned	released	option_probability
Clef-flash	imcs21	test	10346047	symptom_017	10346047	0.002484402	17.955703541869298	not_mentioned	0.8364	not_mentioned	correct	ok	not_mentioned	released	option_probability
Clef-flash	imcs21	test	10346047	symptom_018	10346047	0.002484402	17.955703541869298	not_mentioned	0.3289	positive	incorrect	ok	positive	released	option_probability
Clef-flash	imcs21	test	10346047	symptom_019	10346047	0.002484402	17.955703541869298	not_mentioned	0.9404	not_mentioned	correct	ok	not_mentioned	released	option_probability
Clef-flash	imcs21	test	10346047	symptom_020	10346047	0.002484402	17.955703541869298	not_mentioned	0.7534	not_mentioned	correct	ok	not_mentioned	released	option_probability
Clef-flash	imcs21	test	10346047	symptom_021	10346047	0.002484402	17.955703541869298	not_mentioned	0.8855	not_mentioned	correct	ok	not_mentioned	released	option_probability
Clef-flash	imcs21	test	10346047	symptom_022	10346047	0.002484402	17.955703541869298	not_mentioned	0.898	not_mentioned	correct	ok	not_mentioned	released	option_probability
Clef-flash	imcs21	test	10346047	symptom_023	10346047	0.002484402	17.955703541869298	positive	0.5637	positive	correct	ok	positive	released	option_probability
Clef-flash	imcs21	test	10346047	symptom_024	10346047	0.002484402	17.955703541869298	not_mentioned	0.8559	not_mentioned	correct	ok	not_mentioned	released	option_probability
Clef-flash	imcs21	test	10346047	symptom_025	10346047	0.002484402	17.955703541869298	uncertain	0.5787	uncertain	correct	ok	uncertain	released	option_probability
Clef-flash	imcs21	test	10346047	symptom_026	10346047	0.002484402	17.955703541869298	not_mentioned	0.9268	not_mentioned	correct	ok	not_mentioned	released	option_probability
Clef-flash	imcs21	test	10346047	symptom_027	10346047	0.002484402	17.955703541869298	not_mentioned	0.9263	not_mentioned	correct	ok	not_mentioned	released	option_probability
Clef-flash	imcs21	test	10346047	symptom_028	10346047	0.002484402	17.955703541869298	not_mentioned	0.9336	not_mentioned	correct	ok	not_mentioned	released	option_probability
Clef-flash	imcs21	test	10346047	symptom_029	10346047	0.002484402	17.955703541869298	not_mentioned	0.6465	not_mentioned	correct	ok	not_mentioned	released	option_probability
Clef-flash	imcs21	test	10346047	symptom_030	10346047	0.002484402	17.955703541869298	negative	0.635	not_mentioned	incorrect	ok	not_mentioned	released	option_probability
Clef-flash	imcs21	test	10346047	symptom_031	10346047	0.002484402	17.955703541869298	not_mentioned	0.9367	not_mentioned	correct	ok	not_mentioned	released	option_probability
Clef-flash	imcs21	test	10346047	symptom_032	10346047	0.002484402	17.955703541869298	positive	0.6582	positive	correct	ok	positive	released	option_probability
Clef-flash	imcs21	test	10346047	symptom_033	10346047	0.002484402	17.955703541869298	not_mentioned	0.9041	not_mentioned	correct	ok	not_mentioned	released	option_probability
Clef-flash	imcs21	test	10346047	symptom_034	10346047	0.002484402	17.955703541869298	not_mentioned	0.9565	not_mentioned	correct	ok	not_mentioned	released	option_probability
Clef-flash	imcs21	test	10346047	symptom_035	10346047	0.002484402	17.955703541869298	not_mentioned	0.8628	not_mentioned	correct	ok	not_mentioned	released	option_probability
Clef-flash	imcs21	test	10346047	symptom_036	10346047	0.002484402	17.955703541869298	not_mentioned	0.8983	not_mentioned	correct	ok	not_mentioned	released	option_probability
Clef-flash	imcs21	test	10346047	symptom_037	10346047	0.002484402	17.955703541869298	uncertain	0.5598	not_mentioned	incorrect	ok	not_mentioned	released	option_probability
Clef-flash	imcs21	test	10346047	symptom_038	10346047	0.002484402	17.955703541869298	not_mentioned	0.9304	not_mentioned	correct	ok	not_mentioned	released	option_probability
Clef-flash	imcs21	test	10346047	symptom_039	10346047	0.002484402	17.955703541869298	not_mentioned	0.6388	not_mentioned	correct	ok	not_mentioned	released	option_probability
Clef-flash	imcs21	test	10346047	symptom_040	10346047	0.002484402	17.955703541869298	not_mentioned	0.9377	not_mentioned	correct	ok	not_mentioned	released	option_probability
Clef-flash	imcs21	test	10346047	symptom_041	10346047	0.002484402	17.955703541869298	not_mentioned	0.6354	not_mentioned	correct	ok	not_mentioned	released	option_probability
Clef-flash	imcs21	test	10346047	symptom_042	10346047	0.002484402	17.955703541869298	not_mentioned	0.9119	not_mentioned	correct	ok	not_mentioned	released	option_probability
Clef-flash	imcs21	test	10346047	symptom_043	10346047	0.002484402	17.955703541869298	not_mentioned	0.3482	not_mentioned	correct	ok	not_mentioned	released	option_probability
Clef-flash	imcs21	test	10346047	symptom_044	10346047	0.002484402	17.955703541869298	not_mentioned	0.728	not_mentioned	correct	ok	not_mentioned	released	option_probability
Clef-flash	imcs21	test	10346047	symptom_045	10346047	0.002484402	17.955703541869298	not_mentioned	0.5732	not_mentioned	correct	ok	not_mentioned	released	option_probability
Clef-flash	imcs21	test	10346047	symptom_046	10346047	0.002484402	17.955703541869298	not_mentioned	0.879	not_mentioned	correct	ok	not_mentioned	released	option_probability
Clef-flash	imcs21	test	10346047	symptom_047	10346047	0.002484402	17.955703541869298	not_mentioned	0.9145	not_mentioned	correct	ok	not_mentioned	released	option_probability
Clef-flash	imcs21	test	10346047	symptom_048	10346047	0.002484402	17.955703541869298	not_mentioned	0.8617	not_mentioned	correct	ok	not_mentioned	released	option_probability
Clef-flash	imcs21	test	10346047	symptom_049	10346047	0.002484402	17.955703541869298	not_mentioned	0.6308	not_mentioned	correct	ok	not_mentioned	released	option_probability
Clef-flash	imcs21	test	10346047	symptom_050	10346047	0.002484402	17.955703541869298	not_mentioned	0.8956	not_mentioned	correct	ok	not_mentioned	released	option_probability
Clef-flash	imcs21	test	10346047	symptom_051	10346047	0.002484402	17.955703541869298	not_mentioned	0.7339	not_mentioned	correct	ok	not_mentioned	released	option_probability
Clef-flash	imcs21	test	10346047	symptom_052	10346047	0.002484402	17.955703541869298	negative	0.6821	not_mentioned	incorrect	ok	not_mentioned	released	option_probability
Clef-flash	imcs21	test	10346047	symptom_053	10346047	0.002484402	17.955703541869298	not_mentioned	0.9011	not_mentioned	correct	ok	not_mentioned	released	option_probability
Clef-flash	imcs21	test	10346047	symptom_054	10346047	0.002484402	17.955703541869298	positive	0.8465	positive	correct	ok	positive	released	option_probability
Clef-flash	imcs21	test	10346047	symptom_055	10346047	0.002484402	17.955703541869298	not_mentioned	0.932	not_mentioned	correct	ok	not_mentioned	released	option_probability
Clef-flash	imcs21	test	10346047	symptom_056	10346047	0.002484402	17.955703541869298	not_mentioned	0.5945	not_mentioned	correct	ok	not_mentioned	released	option_probability
Clef-flash	imcs21	test	10346047	symptom_057	10346047	0.002484402	17.955703541869298	not_mentioned	0.6917	not_mentioned	correct	ok	not_mentioned	released	option_probability
Clef-flash	imcs21	test	10346047	symptom_058	10346047	0.002484402	17.955703541869298	positive	0.7611	positive	correct	ok	positive	released	option_probability
Clef-flash	imcs21	test	10346047	symptom_059	10346047	0.002484402	17.955703541869298	not_mentioned	0.9065	not_mentioned	correct	ok	not_mentioned	released	option_probability
Clef-flash	imcs21	test	10346047	symptom_060	10346047	0.002484402	17.955703541869298	not_mentioned	0.9443	not_mentioned	correct	ok	not_mentioned	released	option_probability
Clef-flash	imcs21	test	10346047	symptom_061	10346047	0.002484402	17.955703541869298	not_mentioned	0.8998	not_mentioned	correct	ok	not_mentioned	released	option_probability
Clef-flash	imcs21	test	10346047	symptom_062	10346047	0.002484402	17.955703541869298	not_mentioned	0.8712	not_mentioned	correct	ok	not_mentioned	released	option_probability
Clef-flash	imcs21	test	10346047	symptom_063	10346047	0.002484402	17.955703541869298	not_mentioned	0.9525	not_mentioned	correct	ok	not_mentioned	released	option_probability
Clef-flash	imcs21	test	10346047	symptom_064	10346047	0.002484402	17.955703541869298	not_mentioned	0.9183	not_mentioned	correct	ok	not_mentioned	released	option_probability
Clef-flash	imcs21	test	10346047	symptom_065	10346047	0.002484402	17.955703541869298	not_mentioned	0.9817	not_mentioned	correct	ok	not_mentioned	released	option_probability
Clef-flash	imcs21	test	10346047	symptom_066	10346047	0.002484402	17.955703541869298	not_mentioned	0.7377	not_mentioned	correct	ok	not_mentioned	released	option_probability
Clef-flash	imcs21	test	10346047	symptom_067	10346047	0.002484402	17.955703541869298	not_mentioned	0.9741	not_mentioned	correct	ok	not_mentioned	released	option_probability
Clef-flash	imcs21	test	10346047	symptom_068	10346047	0.002484402	17.955703541869298	not_mentioned	0.9275	not_mentioned	correct	ok	not_mentioned	released	option_probability
Clef-flash	imcs21	test	10346047	symptom_069	10346047	0.002484402	17.955703541869298	not_mentioned	0.9661	not_mentioned	correct	ok	not_mentioned	released	option_probability
Clef-flash	imcs21	test	10346047	symptom_070	10346047	0.002484402	17.955703541869298	not_mentioned	0.8488	not_mentioned	correct	ok	not_mentioned	released	option_probability
Clef-flash	imcs21	test	10346047	symptom_071	10346047	0.002484402	17.955703541869298	not_mentioned	0.9177	not_mentioned	correct	ok	not_mentioned	released	option_probability
Clef-flash	imcs21	test	10346047	symptom_072	10346047	0.002484402	17.955703541869298	not_mentioned	0.4492	not_mentioned	correct	ok	not_mentioned	released	option_probability
Clef-flash	imcs21	test	10346047	symptom_073	10346047	0.002484402	17.955703541869298	not_mentioned	0.9471	not_mentioned	correct	ok	not_mentioned	released	option_probability
Clef-flash	imcs21	test	10346047	symptom_074	10346047	0.002484402	17.955703541869298	not_mentioned	0.9497	not_mentioned	correct	ok	not_mentioned	released	option_probability
Clef-flash	imcs21	test	10346047	symptom_075	10346047	0.002484402	17.955703541869298	not_mentioned	0.6228	not_mentioned	correct	ok	not_mentioned	released	option_probability
Clef-flash	imcs21	test	10346047	symptom_076	10346047	0.002484402	17.955703541869298	not_mentioned	0.3186	not_mentioned	correct	ok	not_mentioned	released	option_probability
Clef-flash	imcs21	test	10346047	symptom_077	10346047	0.002484402	17.955703541869298	not_mentioned	0.9678	not_mentioned	correct	ok	not_mentioned	released	option_probability
Clef-flash	imcs21	test	10346047	symptom_078	10346047	0.002484402	17.955703541869298	not_mentioned	0.4701	not_mentioned	correct	ok	not_mentioned	released	option_probability
Clef-flash	imcs21	test	10346047	symptom_079	10346047	0.002484402	17.955703541869298	not_mentioned	0.9259	not_mentioned	correct	ok	not_mentioned	released	option_probability
Clef-flash	imcs21	test	10346047	symptom_080	10346047	0.002484402	17.955703541869298	uncertain	0.4807	not_mentioned	incorrect	ok	not_mentioned	released	option_probability
Clef-flash	imcs21	test	10346047	symptom_081	10346047	0.002484402	17.955703541869298	not_mentioned	0.979	not_mentioned	correct	ok	not_mentioned	released	option_probability
Clef-flash	imcs21	test	10346047	symptom_082	10346047	0.002484402	17.955703541869298	not_mentioned	0.9604	not_mentioned	correct	ok	not_mentioned	released	option_probability
Clef-flash	imcs21	test	10346047	symptom_083	10346047	0.002484402	17.955703541869298	not_mentioned	0.5713	not_mentioned	correct	ok	not_mentioned	released	option_probability
Clef-flash	imcs21	test	10346047	symptom_084	10346047	0.002484402	17.955703541869298	not_mentioned	0.9082	not_mentioned	correct	ok	not_mentioned	released	option_probability
Clef-flash	imcs21	test	10346047	symptom_085	10346047	0.002484402	17.955703541869298	not_mentioned	0.9146	not_mentioned	correct	ok	not_mentioned	released	option_probability
Clef-flash	imcs21	test	10346047	symptom_086	10346047	0.002484402	17.955703541869298	positive	0.4904	not_mentioned	incorrect	ok	not_mentioned	released	option_probability
Clef-flash	imcs21	test	10346047	symptom_087	10346047	0.002484402	17.955703541869298	not_mentioned	0.5749	not_mentioned	correct	ok	not_mentioned	released	option_probability
Clef-flash	imcs21	test	10346047	symptom_088	10346047	0.002484402	17.955703541869298	not_mentioned	0.9335	not_mentioned	correct	ok	not_mentioned	released	option_probability
Clef-flash	imcs21	test	10346047	symptom_089	10346047	0.002484402	17.955703541869298	uncertain	0.687	not_mentioned	incorrect	ok	not_mentioned	released	option_probability
Clef-flash	imcs21	test	10346047	symptom_090	10346047	0.002484402	17.955703541869298	not_mentioned	0.7427	not_mentioned	correct	ok	not_mentioned	released	option_probability
Clef-flash	imcs21	test	10346047	symptom_091	10346047	0.002484402	17.955703541869298	not_mentioned	0.8454	not_mentioned	correct	ok	not_mentioned	released	option_probability
Clef-flash	imcs21	test	10346047	symptom_092	10346047	0.002484402	17.955703541869298	not_mentioned	0.9062	not_mentioned	correct	ok	not_mentioned	released	option_probability
Clef-flash	imcs21	test	10346047	symptom_093	10346047	0.002484402	17.955703541869298	not_mentioned	0.9473	not_mentioned	correct	ok	not_mentioned	released	option_probability
Clef-flash	imcs21	test	10346047	symptom_094	10346047	0.002484402	17.955703541869298	not_mentioned	0.9301	not_mentioned	correct	ok	not_mentioned	released	option_probability
Clef-flash	imcs21	test	10346047	symptom_095	10346047	0.002484402	17.955703541869298	uncertain	0.3594	not_mentioned	incorrect	ok	not_mentioned	released	option_probability
Clef-flash	imcs21	test	10346047	symptom_096	10346047	0.002484402	17.955703541869298	not_mentioned	0.9341	not_mentioned	correct	ok	not_mentioned	released	option_probability
Clef-flash	imcs21	test	10346047	symptom_097	10346047	0.002484402	17.955703541869298	not_mentioned	0.8275	not_mentioned	correct	ok	not_mentioned	released	option_probability
Clef-flash	imcs21	test	10346047	symptom_098	10346047	0.002484402	17.955703541869298	not_mentioned	0.8306	not_mentioned	correct	ok	not_mentioned	released	option_probability
Clef-flash	imcs21	test	10346047	symptom_099	10346047	0.002484402	17.955703541869298	not_mentioned	0.6958	not_mentioned	correct	ok	not_mentioned	released	option_probability
Clef-flash	imcs21	test	10346047	symptom_100	10346047	0.002484402	17.955703541869298	not_mentioned	0.4948	not_mentioned	correct	ok	not_mentioned	released	option_probability
Clef-flash	imcs21	test	10346047	symptom_101	10346047	0.002484402	17.955703541869298	not_mentioned	0.8313	not_mentioned	correct	ok	not_mentioned	released	option_probability
Clef-flash	imcs21	test	10346047	symptom_102	10346047	0.002484402	17.955703541869298	not_mentioned	0.7473	not_mentioned	correct	ok	not_mentioned	released	option_probability
Clef-flash	imcs21	test	10346047	symptom_103	10346047	0.002484402	17.955703541869298	not_mentioned	0.9255	not_mentioned	correct	ok	not_mentioned	released	option_probability
Clef-flash	imcs21	test	10346047	symptom_104	10346047	0.002484402	17.955703541869298	not_mentioned	0.4425	not_mentioned	correct	ok	not_mentioned	released	option_probability
Clef-flash	imcs21	test	10346047	symptom_105	10346047	0.002484402	17.955703541869298	not_mentioned	0.931	not_mentioned	correct	ok	not_mentioned	released	option_probability
Clef-flash	imcs21	test	10346047	symptom_106	10346047	0.002484402	17.955703541869298	not_mentioned	0.7915	not_mentioned	correct	ok	not_mentioned	released	option_probability
Clef-flash	imcs21	test	10346047	symptom_107	10346047	0.002484402	17.955703541869298	not_mentioned	0.9339	not_mentioned	correct	ok	not_mentioned	released	option_probability
Clef-flash	imcs21	test	10346047	symptom_108	10346047	0.002484402	17.955703541869298	not_mentioned	0.9676	not_mentioned	correct	ok	not_mentioned	released	option_probability
Clef-flash	imcs21	test	10346047	symptom_109	10346047	0.002484402	17.955703541869298	uncertain	0.8761	not_mentioned	incorrect	ok	not_mentioned	released	option_probability
Clef-flash	imcs21	test	10346047	symptom_110	10346047	0.002484402	17.955703541869298	not_mentioned	0.9536	not_mentioned	correct	ok	not_mentioned	released	option_probability
Clef-flash	imcs21	test	10346047	symptom_111	10346047	0.002484402	17.955703541869298	not_mentioned	0.9694	not_mentioned	correct	ok	not_mentioned	released	option_probability
Clef-flash	imcs21	test	10346047	symptom_112	10346047	0.002484402	17.955703541869298	not_mentioned	0.6588	not_mentioned	correct	ok	not_mentioned	released	option_probability
Clef-flash	imcs21	test	10346047	symptom_113	10346047	0.002484402	17.955703541869298	not_mentioned	0.9059	not_mentioned	correct	ok	not_mentioned	released	option_probability
Clef-flash	imcs21	test	10346047	symptom_114	10346047	0.002484402	17.955703541869298	not_mentioned	0.8555	not_mentioned	correct	ok	not_mentioned	released	option_probability
Clef-flash	imcs21	test	10346047	symptom_115	10346047	0.002484402	17.955703541869298	not_mentioned	0.9551	not_mentioned	correct	ok	not_mentioned	released	option_probability
Clef-flash	imcs21	test	10346047	symptom_116	10346047	0.002484402	17.955703541869298	not_mentioned	0.465	not_mentioned	correct	ok	not_mentioned	released	option_probability
Clef-flash	imcs21	test	10346047	symptom_117	10346047	0.002484402	17.955703541869298	not_mentioned	0.9199	not_mentioned	correct	ok	not_mentioned	released	option_probability
Clef-flash	imcs21	test	10346047	symptom_118	10346047	0.002484402	17.955703541869298	not_mentioned	0.8943	not_mentioned	correct	ok	not_mentioned	released	option_probability
Clef-flash	imcs21	test	10346047	symptom_119	10346047	0.002484402	17.955703541869298	not_mentioned	0.8878	not_mentioned	correct	ok	not_mentioned	released	option_probability
Clef-flash	imcs21	test	10346047	symptom_120	10346047	0.002484402	17.955703541869298	not_mentioned	0.8236	not_mentioned	correct	ok	not_mentioned	released	option_probability
Clef-flash	imcs21	test	10346047	symptom_121	10346047	0.002484402	17.955703541869298	not_mentioned	0.8896	not_mentioned	correct	ok	not_mentioned	released	option_probability
Clef-flash	imcs21	test	10346047	symptom_122	10346047	0.002484402	17.955703541869298	not_mentioned	0.8607	not_mentioned	correct	ok	not_mentioned	released	option_probability
Clef-flash	imcs21	test	10346047	symptom_123	10346047	0.002484402	17.955703541869298	not_mentioned	0.3963	not_mentioned	correct	ok	not_mentioned	released	option_probability
Clef-flash	imcs21	test	10346047	symptom_124	10346047	0.002484402	17.955703541869298	not_mentioned	0.5402	not_mentioned	correct	ok	not_mentioned	released	option_probability
Clef-flash	imcs21	test	10346047	symptom_125	10346047	0.002484402	17.955703541869298	not_mentioned	0.8696	not_mentioned	correct	ok	not_mentioned	released	option_probability
Clef-flash	imcs21	test	10346047	symptom_126	10346047	0.002484402	17.955703541869298	not_mentioned	0.951	not_mentioned	correct	ok	not_mentioned	released	option_probability
Clef-flash	imcs21	test	10346047	symptom_127	10346047	0.002484402	17.955703541869298	not_mentioned	0.6528	not_mentioned	correct	ok	not_mentioned	released	option_probability
Clef-flash	imcs21	test	10346047	symptom_128	10346047	0.002484402	17.955703541869298	not_mentioned	0.883	not_mentioned	correct	ok	not_mentioned	released	option_probability
Clef-flash	imcs21	test	10346047	symptom_129	10346047	0.002484402	17.955703541869298	not_mentioned	0.946	not_mentioned	correct	ok	not_mentioned	released	option_probability
Clef-flash	imcs21	test	10346047	symptom_130	10346047	0.002484402	17.955703541869298	not_mentioned	0.9121	not_mentioned	correct	ok	not_mentioned	released	option_probability
Clef-flash	imcs21	test	10346047	symptom_131	10346047	0.002484402	17.955703541869298	not_mentioned	0.8323	not_mentioned	correct	ok	not_mentioned	released	option_probability
Clef-flash	imcs21	test	10346047	symptom_132	10346047	0.002484402	17.955703541869298	not_mentioned	0.791	not_mentioned	correct	ok	not_mentioned	released	option_probability
Clef-flash	imcs21	test	10346047	symptom_133	10346047	0.002484402	17.955703541869298	not_mentioned	0.9405	not_mentioned	correct	ok	not_mentioned	released	option_probability
Clef-flash	imcs21	test	10346047	symptom_134	10346047	0.002484402	17.955703541869298	not_mentioned	0.3927	not_mentioned	correct	ok	not_mentioned	released	option_probability
Clef-flash	imcs21	test	10346047	symptom_135	10346047	0.002484402	17.955703541869298	not_mentioned	0.9574	not_mentioned	correct	ok	not_mentioned	released	option_probability
Clef-flash	imcs21	test	10346047	symptom_136	10346047	0.002484402	17.955703541869298	not_mentioned	0.8622	not_mentioned	correct	ok	not_mentioned	released	option_probability
Clef-flash	imcs21	test	10346047	symptom_137	10346047	0.002484402	17.955703541869298	not_mentioned	0.7797000000000001	not_mentioned	correct	ok	not_mentioned	released	option_probability
Clef-flash	imcs21	test	10346047	symptom_138	10346047	0.002484402	17.955703541869298	not_mentioned	0.7008	not_mentioned	correct	ok	not_mentioned	released	option_probability
Clef-flash	imcs21	test	10346047	symptom_139	10346047	0.002484402	17.955703541869298	not_mentioned	0.8146	not_mentioned	correct	ok	not_mentioned	released	option_probability
Clef-flash	imcs21	test	10346047	symptom_140	10346047	0.002484402	17.955703541869298	not_mentioned	0.9234	not_mentioned	correct	ok	not_mentioned	released	option_probability
Clef-flash	imcs21	test	10346047	symptom_141	10346047	0.002484402	17.955703541869298	not_mentioned	0.9275	not_mentioned	correct	ok	not_mentioned	released	option_probability
Clef-flash	imcs21	test	10346047	symptom_142	10346047	0.002484402	17.955703541869298	not_mentioned	0.9603	not_mentioned	correct	ok	not_mentioned	released	option_probability
Clef-flash	imcs21	test	10346047	symptom_143	10346047	0.002484402	17.955703541869298	not_mentioned	0.9435	not_mentioned	correct	ok	not_mentioned	released	option_probability
Clef-flash	imcs21	test	10346047	symptom_144	10346047	0.002484402	17.955703541869298	not_mentioned	0.8516	not_mentioned	correct	ok	not_mentioned	released	option_probability
Clef-flash	imcs21	test	10346047	symptom_145	10346047	0.002484402	17.955703541869298	not_mentioned	0.8637	not_mentioned	correct	ok	not_mentioned	released	option_probability
Clef-flash	imcs21	test	10346047	symptom_146	10346047	0.002484402	17.955703541869298	not_mentioned	0.8823	not_mentioned	correct	ok	not_mentioned	released	option_probability
Clef-flash	imcs21	test	10346047	symptom_147	10346047	0.002484402	17.955703541869298	not_mentioned	0.9401	not_mentioned	correct	ok	not_mentioned	released	option_probability
Clef-flash	imcs21	test	10346047	symptom_148	10346047	0.002484402	17.955703541869298	not_mentioned	0.904	not_mentioned	correct	ok	not_mentioned	released	option_probability
Clef-flash	imcs21	test	10346047	symptom_149	10346047	0.002484402	17.955703541869298	not_mentioned	0.8436	not_mentioned	correct	ok	not_mentioned	released	option_probability
Clef-flash	imcs21	test	10346047	symptom_150	10346047	0.002484402	17.955703541869298	not_mentioned	0.9532	not_mentioned	correct	ok	not_mentioned	released	option_probability
Clef-flash	imcs21	test	10346047	symptom_151	10346047	0.002484402	17.955703541869298	not_mentioned	0.3787	not_mentioned	correct	ok	not_mentioned	released	option_probability
Clef-flash	imcs21	test	10346047	symptom_152	10346047	0.002484402	17.955703541869298	not_mentioned	0.9211	not_mentioned	correct	ok	not_mentioned	released	option_probability
Clef-flash	imcs21	test	10346047	symptom_153	10346047	0.002484402	17.955703541869298	not_mentioned	0.9261	not_mentioned	correct	ok	not_mentioned	released	option_probability
Clef-flash	imcs21	test	10346047	symptom_154	10346047	0.002484402	17.955703541869298	not_mentioned	0.4005	not_mentioned	correct	ok	not_mentioned	released	option_probability
Clef-flash	imcs21	test	10346047	symptom_155	10346047	0.002484402	17.955703541869298	not_mentioned	0.8371	not_mentioned	correct	ok	not_mentioned	released	option_probability
Clef-flash	imcs21	test	10346047	symptom_156	10346047	0.002484402	17.955703541869298	not_mentioned	0.861	not_mentioned	correct	ok	not_mentioned	released	option_probability
Clef-flash	imcs21	test	10346047	symptom_157	10346047	0.002484402	17.955703541869298	not_mentioned	0.7643	not_mentioned	correct	ok	not_mentioned	released	option_probability
Clef-flash	imcs21	test	10346047	symptom_158	10346047	0.002484402	17.955703541869298	uncertain	0.8538	not_mentioned	incorrect	ok	not_mentioned	released	option_probability
Clef-flash	imcs21	test	10346047	symptom_159	10346047	0.002484402	17.955703541869298	not_mentioned	0.928	not_mentioned	correct	ok	not_mentioned	released	option_probability
Clef-flash	imcs21	test	10346047	symptom_160	10346047	0.002484402	17.955703541869298	not_mentioned	0.9217	not_mentioned	correct	ok	not_mentioned	released	option_probability
Clef-flash	imcs21	test	10346047	symptom_161	10346047	0.002484402	17.955703541869298	not_mentioned	0.9784	not_mentioned	correct	ok	not_mentioned	released	option_probability
Clef-flash	imcs21	test	10346047	symptom_162	10346047	0.002484402	17.955703541869298	not_mentioned	0.8433	not_mentioned	correct	ok	not_mentioned	released	option_probability
Clef-flash	imcs21	test	10346047	symptom_163	10346047	0.002484402	17.955703541869298	not_mentioned	0.8193	not_mentioned	correct	ok	not_mentioned	released	option_probability
Clef-flash	imcs21	test	10346047	symptom_164	10346047	0.002484402	17.955703541869298	not_mentioned	0.8476	not_mentioned	correct	ok	not_mentioned	released	option_probability
Clef-flash	imcs21	test	10346047	symptom_165	10346047	0.002484402	17.955703541869298	not_mentioned	0.842	not_mentioned	correct	ok	not_mentioned	released	option_probability
Clef-flash	imcs21	test	10346047	symptom_166	10346047	0.002484402	17.955703541869298	not_mentioned	0.8708	not_mentioned	correct	ok	not_mentioned	released	option_probability
Clef-flash	imcs21	test	10346047	symptom_167	10346047	0.002484402	17.955703541869298	positive	0.4282	not_mentioned	incorrect	ok	not_mentioned	released	option_probability
Clef-flash	imcs21	test	10346047	symptom_168	10346047	0.002484402	17.955703541869298	not_mentioned	0.9011	not_mentioned	correct	ok	not_mentioned	released	option_probability
Clef-flash	imcs21	test	10346047	symptom_169	10346047	0.002484402	17.955703541869298	not_mentioned	0.5121	not_mentioned	correct	ok	not_mentioned	released	option_probability
Clef-flash	imcs21	test	10346047	symptom_170	10346047	0.002484402	17.955703541869298	not_mentioned	0.9695	not_mentioned	correct	ok	not_mentioned	released	option_probability
Clef-flash	imcs21	test	10346047	symptom_171	10346047	0.002484402	17.955703541869298	not_mentioned	0.8734	not_mentioned	correct	ok	not_mentioned	released	option_probability
Clef-flash	imcs21	test	10346047	symptom_172	10346047	0.002484402	17.955703541869298	not_mentioned	0.8511	not_mentioned	correct	ok	not_mentioned	released	option_probability
Clef-flash	imcs21	test	10346047	symptom_173	10346047	0.002484402	17.955703541869298	not_mentioned	0.8416	not_mentioned	correct	ok	not_mentioned	released	option_probability
Clef-flash	imcs21	test	10346047	symptom_174	10346047	0.002484402	17.955703541869298	not_mentioned	0.8618	not_mentioned	correct	ok	not_mentioned	released	option_probability
Clef-flash	imcs21	test	10346047	symptom_175	10346047	0.002484402	17.955703541869298	not_mentioned	0.7546	not_mentioned	correct	ok	not_mentioned	released	option_probability
Clef-flash	imcs21	test	10346047	symptom_176	10346047	0.002484402	17.955703541869298	not_mentioned	0.75	not_mentioned	correct	ok	not_mentioned	released	option_probability
Clef-flash	imcs21	test	10346047	symptom_177	10346047	0.002484402	17.955703541869298	not_mentioned	0.795	not_mentioned	correct	ok	not_mentioned	released	option_probability
Clef-flash	imcs21	test	10346047	symptom_178	10346047	0.002484402	17.955703541869298	not_mentioned	0.8133	not_mentioned	correct	ok	not_mentioned	released	option_probability
Clef-flash	imcs21	test	10346047	symptom_179	10346047	0.002484402	17.955703541869298	not_mentioned	0.7969	not_mentioned	correct	ok	not_mentioned	released	option_probability
Clef-flash	imcs21	test	10346047	symptom_180	10346047	0.002484402	17.955703541869298	not_mentioned	0.9065	not_mentioned	correct	ok	not_mentioned	released	option_probability
Clef-flash	imcs21	test	10346047	symptom_181	10346047	0.002484402	17.955703541869298	not_mentioned	0.8673	not_mentioned	correct	ok	not_mentioned	released	option_probability
Clef-flash	imcs21	test	10346047	symptom_182	10346047	0.002484402	17.955703541869298	not_mentioned	0.8956	not_mentioned	correct	ok	not_mentioned	released	option_probability
Clef-flash	imcs21	test	10346047	symptom_183	10346047	0.002484402	17.955703541869298	not_mentioned	0.9437	not_mentioned	correct	ok	not_mentioned	released	option_probability
Clef-flash	imcs21	test	10346047	symptom_184	10346047	0.002484402	17.955703541869298	not_mentioned	0.9117	not_mentioned	correct	ok	not_mentioned	released	option_probability
Clef-flash	imcs21	test	10346047	symptom_185	10346047	0.002484402	17.955703541869298	negative	0.7263000000000001	not_mentioned	incorrect	ok	not_mentioned	released	option_probability
Clef-flash	imcs21	test	10346047	symptom_186	10346047	0.002484402	17.955703541869298	not_mentioned	0.9288	not_mentioned	correct	ok	not_mentioned	released	option_probability
Clef-flash	imcs21	test	10346047	symptom_187	10346047	0.002484402	17.955703541869298	not_mentioned	0.8919	not_mentioned	correct	ok	not_mentioned	released	option_probability
Clef-flash	imcs21	test	10346047	symptom_188	10346047	0.002484402	17.955703541869298	not_mentioned	0.8172	not_mentioned	correct	ok	not_mentioned	released	option_probability
Clef-flash	imcs21	test	10346047	symptom_189	10346047	0.002484402	17.955703541869298	not_mentioned	0.7662	not_mentioned	correct	ok	not_mentioned	released	option_probability
Clef-flash	imcs21	test	10346047	symptom_190	10346047	0.002484402	17.955703541869298	not_mentioned	0.8971	not_mentioned	correct	ok	not_mentioned	released	option_probability
Clef-flash	imcs21	test	10346047	symptom_191	10346047	0.002484402	17.955703541869298	not_mentioned	0.9065	not_mentioned	correct	ok	not_mentioned	released	option_probability
Clef-flash	imcs21	test	10346047	symptom_192	10346047	0.002484402	17.955703541869298	not_mentioned	0.8602	not_mentioned	correct	ok	not_mentioned	released	option_probability
Clef-flash	imcs21	test	10346047	symptom_193	10346047	0.002484402	17.955703541869298	not_mentioned	0.9589	not_mentioned	correct	ok	not_mentioned	released	option_probability
Clef-flash	imcs21	test	10346047	symptom_194	10346047	0.002484402	17.955703541869298	not_mentioned	0.9567	not_mentioned	correct	ok	not_mentioned	released	option_probability
Clef-flash	imcs21	test	10346047	symptom_195	10346047	0.002484402	17.955703541869298	not_mentioned	0.9865	not_mentioned	correct	ok	not_mentioned	released	option_probability
Clef-flash	imcs21	test	10346047	symptom_196	10346047	0.002484402	17.955703541869298	not_mentioned	0.9854	not_mentioned	correct	ok	not_mentioned	released	option_probability
Clef-flash	imcs21	test	10346047	symptom_197	10346047	0.002484402	17.955703541869298	not_mentioned	0.8863	not_mentioned	correct	ok	not_mentioned	released	option_probability
Clef-flash	imcs21	test	10346047	symptom_198	10346047	0.002484402	17.955703541869298	not_mentioned	0.961	not_mentioned	correct	ok	not_mentioned	released	option_probability
Clef-flash	imcs21	test	10346047	symptom_199	10346047	0.002484402	17.955703541869298	not_mentioned	0.9791	not_mentioned	correct	ok	not_mentioned	released	option_probability
Clef-flash	imcs21	test	10346047	symptom_200	10346047	0.002484402	17.955703541869298	not_mentioned	0.9362	not_mentioned	correct	ok	not_mentioned	released	option_probability
Clef-flash	imcs21	test	10346047	symptom_201	10346047	0.002484402	17.955703541869298	not_mentioned	0.9548	not_mentioned	correct	ok	not_mentioned	released	option_probability
Clef-flash	imcs21	test	10346047	symptom_202	10346047	0.002484402	17.955703541869298	not_mentioned	0.8446	not_mentioned	correct	ok	not_mentioned	released	option_probability
Clef-flash	imcs21	test	10346047	symptom_203	10346047	0.002484402	17.955703541869298	not_mentioned	0.8261000000000001	not_mentioned	correct	ok	not_mentioned	released	option_probability
Clef-flash	imcs21	test	10346047	symptom_204	10346047	0.002484402	17.955703541869298	not_mentioned	0.9712	not_mentioned	correct	ok	not_mentioned	released	option_probability
Clef-flash	imcs21	test	10346047	symptom_205	10346047	0.002484402	17.955703541869298	not_mentioned	0.7664	not_mentioned	correct	ok	not_mentioned	released	option_probability
Clef-flash	imcs21	test	10346047	symptom_206	10346047	0.002484402	17.955703541869298	not_mentioned	0.7912	not_mentioned	correct	ok	not_mentioned	released	option_probability
Clef-flash	imcs21	test	10346047	symptom_207	10346047	0.002484402	17.955703541869298	not_mentioned	0.8842	not_mentioned	correct	ok	not_mentioned	released	option_probability
Clef-flash	imcs21	test	10346047	symptom_208	10346047	0.002484402	17.955703541869298	negative	0.8374	not_mentioned	incorrect	ok	not_mentioned	released	option_probability
Clef-flash	imcs21	test	10346047	symptom_209	10346047	0.002484402	17.955703541869298	not_mentioned	0.9006	not_mentioned	correct	ok	not_mentioned	released	option_probability
Clef-flash	imcs21	test	10346047	symptom_210	10346047	0.002484402	17.955703541869298	not_mentioned	0.7553	not_mentioned	correct	ok	not_mentioned	released	option_probability
Clef-flash	imcs21	test	10346047	symptom_211	10346047	0.002484402	17.955703541869298	not_mentioned	0.9486	not_mentioned	correct	ok	not_mentioned	released	option_probability
Clef-flash	imcs21	test	10346047	symptom_212	10346047	0.002484402	17.955703541869298	not_mentioned	0.8736	not_mentioned	correct	ok	not_mentioned	released	option_probability
Clef-flash	imcs21	test	10346047	symptom_213	10346047	0.002484402	17.955703541869298	not_mentioned	0.7969	not_mentioned	correct	ok	not_mentioned	released	option_probability
Clef-flash	imcs21	test	10346047	symptom_214	10346047	0.002484402	17.955703541869298	not_mentioned	0.8967	not_mentioned	correct	ok	not_mentioned	released	option_probability
Clef-flash	imcs21	test	10346047	symptom_215	10346047	0.002484402	17.955703541869298	not_mentioned	0.962	not_mentioned	correct	ok	not_mentioned	released	option_probability
Clef-flash	imcs21	test	10346047	symptom_216	10346047	0.002484402	17.955703541869298	not_mentioned	0.8134	not_mentioned	correct	ok	not_mentioned	released	option_probability
Clef-flash	imcs21	test	10346047	symptom_217	10346047	0.002484402	17.955703541869298	not_mentioned	0.94	not_mentioned	correct	ok	not_mentioned	released	option_probability
Clef-flash	imcs21	test	10346047	symptom_218	10346047	0.002484402	17.955703541869298	not_mentioned	0.9102	not_mentioned	correct	ok	not_mentioned	released	option_probability
Clef-flash	imcs21	test	10346047	symptom_219	10346047	0.002484402	17.955703541869298	not_mentioned	0.9641	not_mentioned	correct	ok	not_mentioned	released	option_probability
Clef-flash	imcs21	test	10346047	symptom_220	10346047	0.002484402	17.955703541869298	not_mentioned	0.8708	not_mentioned	correct	ok	not_mentioned	released	option_probability
Clef-flash	imcs21	test	10346047	symptom_221	10346047	0.002484402	17.955703541869298	not_mentioned	0.9687	not_mentioned	correct	ok	not_mentioned	released	option_probability
Clef-flash	imcs21	test	10346047	symptom_222	10346047	0.002484402	17.955703541869298	not_mentioned	0.8716	not_mentioned	correct	ok	not_mentioned	released	option_probability
Clef-flash	imcs21	test	10346047	symptom_223	10346047	0.002484402	17.955703541869298	not_mentioned	0.8702	not_mentioned	correct	ok	not_mentioned	released	option_probability
Clef-flash	imcs21	test	10346047	symptom_224	10346047	0.002484402	17.955703541869298	not_mentioned	0.8259	not_mentioned	correct	ok	not_mentioned	released	option_probability
Clef-flash	imcs21	test	10346047	symptom_225	10346047	0.002484402	17.955703541869298	not_mentioned	0.5835	not_mentioned	correct	ok	not_mentioned	released	option_probability
Clef-flash	imcs21	test	10346047	symptom_226	10346047	0.002484402	17.955703541869298	not_mentioned	0.7626000000000001	not_mentioned	correct	ok	not_mentioned	released	option_probability
Clef-flash	imcs21	test	10346047	symptom_227	10346047	0.002484402	17.955703541869298	not_mentioned	0.8131	not_mentioned	correct	ok	not_mentioned	released	option_probability
Clef-flash	imcs21	test	10346047	symptom_228	10346047	0.002484402	17.955703541869298	not_mentioned	0.9246	not_mentioned	correct	ok	not_mentioned	released	option_probability
Clef-flash	imcs21	test	10346047	symptom_229	10346047	0.002484402	17.955703541869298	not_mentioned	0.8973	not_mentioned	correct	ok	not_mentioned	released	option_probability
Clef-flash	imcs21	test	10346047	symptom_230	10346047	0.002484402	17.955703541869298	not_mentioned	0.8849	not_mentioned	correct	ok	not_mentioned	released	option_probability
Clef-flash	imcs21	test	10346047	symptom_231	10346047	0.002484402	17.955703541869298	not_mentioned	0.8987	not_mentioned	correct	ok	not_mentioned	released	option_probability
Clef-flash	imcs21	test	10346047	symptom_232	10346047	0.002484402	17.955703541869298	not_mentioned	0.8285	not_mentioned	correct	ok	not_mentioned	released	option_probability
Clef-flash	imcs21	test	10346047	symptom_233	10346047	0.002484402	17.955703541869298	not_mentioned	0.9445	not_mentioned	correct	ok	not_mentioned	released	option_probability
Clef-flash	imcs21	test	10346047	symptom_234	10346047	0.002484402	17.955703541869298	not_mentioned	0.9641	not_mentioned	correct	ok	not_mentioned	released	option_probability
Clef-flash	imcs21	test	10346047	symptom_235	10346047	0.002484402	17.955703541869298	not_mentioned	0.9272	not_mentioned	correct	ok	not_mentioned	released	option_probability
Clef-flash	imcs21	test	10346047	symptom_236	10346047	0.002484402	17.955703541869298	not_mentioned	0.936	not_mentioned	correct	ok	not_mentioned	released	option_probability
Clef-flash	imcs21	test	10346047	symptom_237	10346047	0.002484402	17.955703541869298	not_mentioned	0.9124	not_mentioned	correct	ok	not_mentioned	released	option_probability
Clef-flash	imcs21	test	10346047	symptom_238	10346047	0.002484402	17.955703541869298	not_mentioned	0.8589	not_mentioned	correct	ok	not_mentioned	released	option_probability
Clef-flash	imcs21	test	10346047	symptom_239	10346047	0.002484402	17.955703541869298	not_mentioned	0.9776	not_mentioned	correct	ok	not_mentioned	released	option_probability
Clef-flash	imcs21	test	10346047	symptom_240	10346047	0.002484402	17.955703541869298	not_mentioned	0.7911	not_mentioned	correct	ok	not_mentioned	released	option_probability
Clef-flash	imcs21	test	10346047	symptom_241	10346047	0.002484402	17.955703541869298	not_mentioned	0.9702	not_mentioned	correct	ok	not_mentioned	released	option_probability
Clef-flash	imcs21	test	10346047	symptom_242	10346047	0.002484402	17.955703541869298	not_mentioned	0.9556	not_mentioned	correct	ok	not_mentioned	released	option_probability
Clef-flash	imcs21	test	10346047	symptom_243	10346047	0.002484402	17.955703541869298	not_mentioned	0.9164	not_mentioned	correct	ok	not_mentioned	released	option_probability
Clef-flash	imcs21	test	10346047	symptom_244	10346047	0.002484402	17.955703541869298	not_mentioned	0.8461	not_mentioned	correct	ok	not_mentioned	released	option_probability
Clef-flash	imcs21	test	10346047	symptom_245	10346047	0.002484402	17.955703541869298	not_mentioned	0.6363	not_mentioned	correct	ok	not_mentioned	released	option_probability
Clef-flash	imcs21	test	10346047	symptom_246	10346047	0.002484402	17.955703541869298	not_mentioned	0.838	not_mentioned	correct	ok	not_mentioned	released	option_probability
Clef-flash	imcs21	test	10346047	symptom_247	10346047	0.002484402	17.955703541869298	not_mentioned	0.8863	not_mentioned	correct	ok	not_mentioned	released	option_probability
Clef-flash	imcs21	test	10346047	symptom_248	10346047	0.002484402	17.955703541869298	not_mentioned	0.8922	not_mentioned	correct	ok	not_mentioned	released	option_probability
Clef-flash	imcs21	test	10346047	symptom_249	10346047	0.002484402	17.955703541869298	not_mentioned	0.891	not_mentioned	correct	ok	not_mentioned	released	option_probability
Clef-flash	imcs21	test	10346047	symptom_250	10346047	0.002484402	17.955703541869298	not_mentioned	0.8569	not_mentioned	correct	ok	not_mentioned	released	option_probability
Clef-flash	imcs21	test	10346047	symptom_251	10346047	0.002484402	17.955703541869298	not_mentioned	0.838	not_mentioned	correct	ok	not_mentioned	released	option_probability
Clef-flash	imcs21	test	10346047	symptom_252	10346047	0.002484402	17.955703541869298	not_mentioned	0.892	not_mentioned	correct	ok	not_mentioned	released	option_probability
Clef-flash	imcs21	test	10346047	symptom_253	10346047	0.002484402	17.955703541869298	not_mentioned	0.9395	not_mentioned	correct	ok	not_mentioned	released	option_probability
Clef-flash	imcs21	test	10346047	symptom_254	10346047	0.002484402	17.955703541869298	not_mentioned	0.7561	not_mentioned	correct	ok	not_mentioned	released	option_probability
Clef-flash	imcs21	test	10346047	symptom_255	10346047	0.002484402	17.955703541869298	not_mentioned	0.8322	not_mentioned	correct	ok	not_mentioned	released	option_probability
Clef-flash	imcs21	test	10346047	symptom_256	10346047	0.002484402	17.955703541869298	uncertain	0.4038	not_mentioned	incorrect	ok	not_mentioned	released	option_probability
Clef-flash	imcs21	test	10346047	symptom_257	10346047	0.002484402	17.955703541869298	not_mentioned	0.9416	not_mentioned	correct	ok	not_mentioned	released	option_probability
Clef-flash	imcs21	test	10346047	symptom_258	10346047	0.002484402	17.955703541869298	not_mentioned	0.9728	not_mentioned	correct	ok	not_mentioned	released	option_probability
Clef-flash	imcs21	test	10346047	symptom_259	10346047	0.002484402	17.955703541869298	not_mentioned	0.9487	not_mentioned	correct	ok	not_mentioned	released	option_probability
Clef-flash	imcs21	test	10346047	symptom_260	10346047	0.002484402	17.955703541869298	not_mentioned	0.5549	not_mentioned	correct	ok	not_mentioned	released	option_probability
Clef-flash	imcs21	test	10346047	symptom_261	10346047	0.002484402	17.955703541869298	not_mentioned	0.9858	not_mentioned	correct	ok	not_mentioned	released	option_probability
Clef-flash	imcs21	test	10346047	symptom_262	10346047	0.002484402	17.955703541869298	not_mentioned	0.9363	not_mentioned	correct	ok	not_mentioned	released	option_probability
Clef-flash	imcs21	test	10346047	symptom_263	10346047	0.002484402	17.955703541869298	not_mentioned	0.9	not_mentioned	correct	ok	not_mentioned	released	option_probability
Clef-flash	imcs21	test	10346047	symptom_264	10346047	0.002484402	17.955703541869298	not_mentioned	0.97	not_mentioned	correct	ok	not_mentioned	released	option_probability
Clef-flash	imcs21	test	10346047	symptom_265	10346047	0.002484402	17.955703541869298	not_mentioned	0.9096	not_mentioned	correct	ok	not_mentioned	released	option_probability
Clef-flash	imcs21	test	10346047	symptom_266	10346047	0.002484402	17.955703541869298	not_mentioned	0.975	not_mentioned	correct	ok	not_mentioned	released	option_probability
Clef-flash	imcs21	test	10346047	symptom_267	10346047	0.002484402	17.955703541869298	not_mentioned	0.9282	not_mentioned	correct	ok	not_mentioned	released	option_probability
Clef-flash	imcs21	test	10346047	symptom_268	10346047	0.002484402	17.955703541869298	not_mentioned	0.8587	not_mentioned	correct	ok	not_mentioned	released	option_probability
Clef-flash	imcs21	test	10346047	symptom_269	10346047	0.002484402	17.955703541869298	not_mentioned	0.8342	not_mentioned	correct	ok	not_mentioned	released	option_probability
Clef-flash	imcs21	test	10346047	symptom_270	10346047	0.002484402	17.955703541869298	not_mentioned	0.7346	not_mentioned	correct	ok	not_mentioned	released	option_probability
Clef-flash	imcs21	test	10346047	symptom_271	10346047	0.002484402	17.955703541869298	not_mentioned	0.9174	not_mentioned	correct	ok	not_mentioned	released	option_probability
Clef-flash	imcs21	test	10346047	symptom_272	10346047	0.002484402	17.955703541869298	not_mentioned	0.9475	not_mentioned	correct	ok	not_mentioned	released	option_probability
Clef-flash	imcs21	test	10346047	symptom_273	10346047	0.002484402	17.955703541869298	not_mentioned	0.8612	not_mentioned	correct	ok	not_mentioned	released	option_probability
Clef-flash	imcs21	test	10346047	symptom_274	10346047	0.002484402	17.955703541869298	not_mentioned	0.763	not_mentioned	correct	ok	not_mentioned	released	option_probability
Clef-flash	imcs21	test	10346047	symptom_275	10346047	0.002484402	17.955703541869298	not_mentioned	0.9267	not_mentioned	correct	ok	not_mentioned	released	option_probability
Clef-flash	imcs21	test	10346047	symptom_276	10346047	0.002484402	17.955703541869298	not_mentioned	0.9395	not_mentioned	correct	ok	not_mentioned	released	option_probability
Clef-flash	imcs21	test	10346047	symptom_277	10346047	0.002484402	17.955703541869298	not_mentioned	0.8123	not_mentioned	correct	ok	not_mentioned	released	option_probability
Clef-flash	imcs21	test	10346047	symptom_278	10346047	0.002484402	17.955703541869298	not_mentioned	0.9744	not_mentioned	correct	ok	not_mentioned	released	option_probability
Clef-flash	imcs21	test	10346047	symptom_279	10346047	0.002484402	17.955703541869298	not_mentioned	0.8607	not_mentioned	correct	ok	not_mentioned	released	option_probability
Clef-flash	imcs21	test	10346047	symptom_280	10346047	0.002484402	17.955703541869298	not_mentioned	0.8215	not_mentioned	correct	ok	not_mentioned	released	option_probability
Clef-flash	imcs21	test	10346047	symptom_281	10346047	0.002484402	17.955703541869298	not_mentioned	0.9683	not_mentioned	correct	ok	not_mentioned	released	option_probability
Clef-flash	imcs21	test	10346047	symptom_282	10346047	0.002484402	17.955703541869298	not_mentioned	0.6628000000000001	not_mentioned	correct	ok	not_mentioned	released	option_probability
Clef-flash	imcs21	test	10346047	symptom_283	10346047	0.002484402	17.955703541869298	not_mentioned	0.9283	not_mentioned	correct	ok	not_mentioned	released	option_probability
Clef-flash	imcs21	test	10346047	symptom_284	10346047	0.002484402	17.955703541869298	not_mentioned	0.9681	not_mentioned	correct	ok	not_mentioned	released	option_probability
Clef-flash	imcs21	test	10346047	symptom_285	10346047	0.002484402	17.955703541869298	not_mentioned	0.7305	not_mentioned	correct	ok	not_mentioned	released	option_probability
Clef-flash	imcs21	test	10346047	symptom_286	10346047	0.002484402	17.955703541869298	not_mentioned	0.9164	not_mentioned	correct	ok	not_mentioned	released	option_probability
Clef-flash	imcs21	test	10346047	symptom_287	10346047	0.002484402	17.955703541869298	not_mentioned	0.9675	not_mentioned	correct	ok	not_mentioned	released	option_probability
Clef-flash	imcs21	test	10346047	symptom_288	10346047	0.002484402	17.955703541869298	not_mentioned	0.9529	not_mentioned	correct	ok	not_mentioned	released	option_probability
Clef-flash	imcs21	test	10346047	symptom_289	10346047	0.002484402	17.955703541869298	not_mentioned	0.9527	not_mentioned	correct	ok	not_mentioned	released	option_probability
Clef-flash	imcs21	test	10346047	symptom_290	10346047	0.002484402	17.955703541869298	not_mentioned	0.8726	not_mentioned	correct	ok	not_mentioned	released	option_probability
Clef-flash	imcs21	test	10346047	symptom_291	10346047	0.002484402	17.955703541869298	not_mentioned	0.7431	not_mentioned	correct	ok	not_mentioned	released	option_probability
Clef-flash	imcs21	test	10346047	symptom_292	10346047	0.002484402	17.955703541869298	not_mentioned	0.9716	not_mentioned	correct	ok	not_mentioned	released	option_probability
Clef-flash	imcs21	test	10346047	symptom_293	10346047	0.002484402	17.955703541869298	not_mentioned	0.9668	not_mentioned	correct	ok	not_mentioned	released	option_probability
Clef-flash	imcs21	test	10346047	symptom_294	10346047	0.002484402	17.955703541869298	not_mentioned	0.8964	not_mentioned	correct	ok	not_mentioned	released	option_probability
Clef-flash	imcs21	test	10346047	symptom_295	10346047	0.002484402	17.955703541869298	not_mentioned	0.7968	not_mentioned	correct	ok	not_mentioned	released	option_probability
Clef-flash	imcs21	test	10346047	symptom_296	10346047	0.002484402	17.955703541869298	not_mentioned	0.889	not_mentioned	correct	ok	not_mentioned	released	option_probability
Clef-flash	imcs21	test	10346047	symptom_297	10346047	0.002484402	17.955703541869298	not_mentioned	0.7969	not_mentioned	correct	ok	not_mentioned	released	option_probability
Clef-flash	imcs21	test	10346047	symptom_298	10346047	0.002484402	17.955703541869298	not_mentioned	0.9407	not_mentioned	correct	ok	not_mentioned	released	option_probability
Clef-flash	imcs21	test	10346047	symptom_299	10346047	0.002484402	17.955703541869298	not_mentioned	0.9671	not_mentioned	correct	ok	not_mentioned	released	option_probability
Clef-flash	imcs21	test	10346047	symptom_300	10346047	0.002484402	17.955703541869298	not_mentioned	0.8135	not_mentioned	correct	ok	not_mentioned	released	option_probability
Clef-flash	imcs21	test	10346047	symptom_301	10346047	0.002484402	17.955703541869298	not_mentioned	0.8223	not_mentioned	correct	ok	not_mentioned	released	option_probability
Clef-flash	imcs21	test	10346047	symptom_302	10346047	0.002484402	17.955703541869298	not_mentioned	0.7688	not_mentioned	correct	ok	not_mentioned	released	option_probability
Clef-flash	imcs21	test	10346047	symptom_303	10346047	0.002484402	17.955703541869298	not_mentioned	0.9232	not_mentioned	correct	ok	not_mentioned	released	option_probability
Clef-flash	imcs21	test	10346047	symptom_304	10346047	0.002484402	17.955703541869298	positive	0.342	not_mentioned	incorrect	ok	not_mentioned	released	option_probability
Clef-flash	imcs21	test	10346047	symptom_305	10346047	0.002484402	17.955703541869298	not_mentioned	0.7773	not_mentioned	correct	ok	not_mentioned	released	option_probability
Clef-flash	imcs21	test	10346047	symptom_306	10346047	0.002484402	17.955703541869298	not_mentioned	0.9431	not_mentioned	correct	ok	not_mentioned	released	option_probability
Clef-flash	imcs21	test	10346047	symptom_307	10346047	0.002484402	17.955703541869298	not_mentioned	0.8115	not_mentioned	correct	ok	not_mentioned	released	option_probability
Clef-flash	imcs21	test	10346047	symptom_308	10346047	0.002484402	17.955703541869298	not_mentioned	0.6652	not_mentioned	correct	ok	not_mentioned	released	option_probability
Clef-flash	imcs21	test	10346047	symptom_309	10346047	0.002484402	17.955703541869298	not_mentioned	0.7443	not_mentioned	correct	ok	not_mentioned	released	option_probability
Clef-flash	imcs21	test	10346047	symptom_310	10346047	0.002484402	17.955703541869298	not_mentioned	0.8976	not_mentioned	correct	ok	not_mentioned	released	option_probability
Clef-flash	imcs21	test	10346047	symptom_311	10346047	0.002484402	17.955703541869298	not_mentioned	0.91	not_mentioned	correct	ok	not_mentioned	released	option_probability
Clef-flash	imcs21	test	10346047	symptom_312	10346047	0.002484402	17.955703541869298	not_mentioned	0.5702	not_mentioned	correct	ok	not_mentioned	released	option_probability
Clef-flash	imcs21	test	10346047	symptom_313	10346047	0.002484402	17.955703541869298	not_mentioned	0.9629	not_mentioned	correct	ok	not_mentioned	released	option_probability
Clef-flash	imcs21	test	10346047	symptom_314	10346047	0.002484402	17.955703541869298	not_mentioned	0.614	not_mentioned	correct	ok	not_mentioned	released	option_probability
Clef-flash	imcs21	test	10346047	symptom_315	10346047	0.002484402	17.955703541869298	not_mentioned	0.9766	not_mentioned	correct	ok	not_mentioned	released	option_probability
Clef-flash	imcs21	test	10346047	symptom_316	10346047	0.002484402	17.955703541869298	not_mentioned	0.8485	not_mentioned	correct	ok	not_mentioned	released	option_probability
Clef-flash	imcs21	test	10346047	symptom_317	10346047	0.002484402	17.955703541869298	not_mentioned	0.9631	not_mentioned	correct	ok	not_mentioned	released	option_probability
Clef-flash	imcs21	test	10346047	symptom_318	10346047	0.002484402	17.955703541869298	not_mentioned	0.954	not_mentioned	correct	ok	not_mentioned	released	option_probability
Clef-flash	imcs21	test	10346047	symptom_319	10346047	0.002484402	17.955703541869298	uncertain	0.324	not_mentioned	incorrect	ok	not_mentioned	released	option_probability
Clef-flash	imcs21	test	10346047	symptom_320	10346047	0.002484402	17.955703541869298	not_mentioned	0.921	not_mentioned	correct	ok	not_mentioned	released	option_probability
Clef-flash	imcs21	test	10346047	symptom_321	10346047	0.002484402	17.955703541869298	not_mentioned	0.9454	not_mentioned	correct	ok	not_mentioned	released	option_probability
Clef-flash	imcs21	test	10346047	symptom_322	10346047	0.002484402	17.955703541869298	not_mentioned	0.8509	not_mentioned	correct	ok	not_mentioned	released	option_probability
Clef-flash	imcs21	test	10346047	symptom_323	10346047	0.002484402	17.955703541869298	not_mentioned	0.9583	not_mentioned	correct	ok	not_mentioned	released	option_probability
Clef-flash	imcs21	test	10346047	symptom_324	10346047	0.002484402	17.955703541869298	not_mentioned	0.9341	not_mentioned	correct	ok	not_mentioned	released	option_probability
Clef-flash	imcs21	test	10346047	symptom_325	10346047	0.002484402	17.955703541869298	not_mentioned	0.9498	not_mentioned	correct	ok	not_mentioned	released	option_probability
Clef-flash	imcs21	test	10346047	symptom_326	10346047	0.002484402	17.955703541869298	not_mentioned	0.9559	not_mentioned	correct	ok	not_mentioned	released	option_probability
Clef-flash	imcs21	test	10346047	symptom_327	10346047	0.002484402	17.955703541869298	not_mentioned	0.952	not_mentioned	correct	ok	not_mentioned	released	option_probability
Clef-flash	imcs21	test	10346047	symptom_328	10346047	0.002484402	17.955703541869298	not_mentioned	0.9106	not_mentioned	correct	ok	not_mentioned	released	option_probability
Clef-flash	imcs21	test	10346047	symptom_329	10346047	0.002484402	17.955703541869298	not_mentioned	0.9498	not_mentioned	correct	ok	not_mentioned	released	option_probability
Clef-flash	imcs21	test	10346047	symptom_330	10346047	0.002484402	17.955703541869298	not_mentioned	0.8698	not_mentioned	correct	ok	not_mentioned	released	option_probability
Clef-flash	imcs21	test	10347190	symptom_000	10347190	0.002388414	19.68146958295256	positive	0.8798	positive	correct	ok	positive	released	option_probability
Clef-flash	imcs21	test	10347190	symptom_001	10347190	0.002388414	19.68146958295256	positive	0.5945	not_mentioned	incorrect	ok	not_mentioned	released	option_probability
Clef-flash	imcs21	test	10347190	symptom_002	10347190	0.002388414	19.68146958295256	not_mentioned	0.4054	positive	incorrect	ok	positive	released	option_probability
Clef-flash	imcs21	test	10347190	symptom_003	10347190	0.002388414	19.68146958295256	positive	0.9271	positive	correct	ok	positive	released	option_probability
Clef-flash	imcs21	test	10347190	symptom_004	10347190	0.002388414	19.68146958295256	not_mentioned	0.9152	not_mentioned	correct	ok	not_mentioned	released	option_probability
Clef-flash	imcs21	test	10347190	symptom_005	10347190	0.002388414	19.68146958295256	positive	0.9451	positive	correct	ok	positive	released	option_probability
Clef-flash	imcs21	test	10347190	symptom_006	10347190	0.002388414	19.68146958295256	not_mentioned	0.9101	not_mentioned	correct	ok	not_mentioned	released	option_probability
Clef-flash	imcs21	test	10347190	symptom_007	10347190	0.002388414	19.68146958295256	positive	0.3639	not_mentioned	incorrect	ok	not_mentioned	released	option_probability
Clef-flash	imcs21	test	10347190	symptom_008	10347190	0.002388414	19.68146958295256	not_mentioned	0.8966	not_mentioned	correct	ok	not_mentioned	released	option_probability
Clef-flash	imcs21	test	10347190	symptom_009	10347190	0.002388414	19.68146958295256	negative	0.5608	not_mentioned	incorrect	ok	not_mentioned	released	option_probability
Clef-flash	imcs21	test	10347190	symptom_010	10347190	0.002388414	19.68146958295256	not_mentioned	0.9516	not_mentioned	correct	ok	not_mentioned	released	option_probability
Clef-flash	imcs21	test	10347190	symptom_011	10347190	0.002388414	19.68146958295256	not_mentioned	0.6116	not_mentioned	correct	ok	not_mentioned	released	option_probability
Clef-flash	imcs21	test	10347190	symptom_012	10347190	0.002388414	19.68146958295256	not_mentioned	0.7713	not_mentioned	correct	ok	not_mentioned	released	option_probability
Clef-flash	imcs21	test	10347190	symptom_013	10347190	0.002388414	19.68146958295256	not_mentioned	0.4909	not_mentioned	correct	ok	not_mentioned	released	option_probability
Clef-flash	imcs21	test	10347190	symptom_014	10347190	0.002388414	19.68146958295256	positive	0.8141	positive	correct	ok	positive	released	option_probability
Clef-flash	imcs21	test	10347190	symptom_015	10347190	0.002388414	19.68146958295256	positive	0.5837	positive	correct	ok	positive	released	option_probability
Clef-flash	imcs21	test	10347190	symptom_016	10347190	0.002388414	19.68146958295256	not_mentioned	0.9077	not_mentioned	correct	ok	not_mentioned	released	option_probability
Clef-flash	imcs21	test	10347190	symptom_017	10347190	0.002388414	19.68146958295256	not_mentioned	0.7314	not_mentioned	correct	ok	not_mentioned	released	option_probability
Clef-flash	imcs21	test	10347190	symptom_018	10347190	0.002388414	19.68146958295256	not_mentioned	0.9524	not_mentioned	correct	ok	not_mentioned	released	option_probability
Clef-flash	imcs21	test	10347190	symptom_019	10347190	0.002388414	19.68146958295256	not_mentioned	0.7598	not_mentioned	correct	ok	not_mentioned	released	option_probability
Clef-flash	imcs21	test	10347190	symptom_020	10347190	0.002388414	19.68146958295256	not_mentioned	0.968	not_mentioned	correct	ok	not_mentioned	released	option_probability
Clef-flash	imcs21	test	10347190	symptom_021	10347190	0.002388414	19.68146958295256	not_mentioned	0.7364	not_mentioned	correct	ok	not_mentioned	released	option_probability
Clef-flash	imcs21	test	10347190	symptom_022	10347190	0.002388414	19.68146958295256	not_mentioned	0.5654	not_mentioned	correct	ok	not_mentioned	released	option_probability
Clef-flash	imcs21	test	10347190	symptom_023	10347190	0.002388414	19.68146958295256	not_mentioned	0.9643	not_mentioned	correct	ok	not_mentioned	released	option_probability
Clef-flash	imcs21	test	10347190	symptom_024	10347190	0.002388414	19.68146958295256	negative	0.4995	not_mentioned	incorrect	ok	not_mentioned	released	option_probability
Clef-flash	imcs21	test	10347190	symptom_025	10347190	0.002388414	19.68146958295256	not_mentioned	0.959	not_mentioned	correct	ok	not_mentioned	released	option_probability
Clef-flash	imcs21	test	10347190	symptom_026	10347190	0.002388414	19.68146958295256	not_mentioned	0.5291	not_mentioned	correct	ok	not_mentioned	released	option_probability
Clef-flash	imcs21	test	10347190	symptom_027	10347190	0.002388414	19.68146958295256	not_mentioned	0.9308	not_mentioned	correct	ok	not_mentioned	released	option_probability
Clef-flash	imcs21	test	10347190	symptom_028	10347190	0.002388414	19.68146958295256	not_mentioned	0.5663	not_mentioned	correct	ok	not_mentioned	released	option_probability
Clef-flash	imcs21	test	10347190	symptom_029	10347190	0.002388414	19.68146958295256	not_mentioned	0.9701	not_mentioned	correct	ok	not_mentioned	released	option_probability
Clef-flash	imcs21	test	10347190	symptom_030	10347190	0.002388414	19.68146958295256	not_mentioned	0.9102	not_mentioned	correct	ok	not_mentioned	released	option_probability
Clef-flash	imcs21	test	10347190	symptom_031	10347190	0.002388414	19.68146958295256	not_mentioned	0.8973	not_mentioned	correct	ok	not_mentioned	released	option_probability
Clef-flash	imcs21	test	10347190	symptom_032	10347190	0.002388414	19.68146958295256	not_mentioned	0.8317	not_mentioned	correct	ok	not_mentioned	released	option_probability
Clef-flash	imcs21	test	10347190	symptom_033	10347190	0.002388414	19.68146958295256	not_mentioned	0.925	not_mentioned	correct	ok	not_mentioned	released	option_probability
Clef-flash	imcs21	test	10347190	symptom_034	10347190	0.002388414	19.68146958295256	not_mentioned	0.9739	not_mentioned	correct	ok	not_mentioned	released	option_probability
Clef-flash	imcs21	test	10347190	symptom_035	10347190	0.002388414	19.68146958295256	not_mentioned	0.499	not_mentioned	correct	ok	not_mentioned	released	option_probability
Clef-flash	imcs21	test	10347190	symptom_036	10347190	0.002388414	19.68146958295256	not_mentioned	0.5977	not_mentioned	correct	ok	not_mentioned	released	option_probability
Clef-flash	imcs21	test	10347190	symptom_037	10347190	0.002388414	19.68146958295256	not_mentioned	0.9249	not_mentioned	correct	ok	not_mentioned	released	option_probability
Clef-flash	imcs21	test	10347190	symptom_038	10347190	0.002388414	19.68146958295256	not_mentioned	0.863	not_mentioned	correct	ok	not_mentioned	released	option_probability
Clef-flash	imcs21	test	10347190	symptom_039	10347190	0.002388414	19.68146958295256	not_mentioned	0.9245	not_mentioned	correct	ok	not_mentioned	released	option_probability
Clef-flash	imcs21	test	10347190	symptom_040	10347190	0.002388414	19.68146958295256	positive	0.8993	positive	correct	ok	positive	released	option_probability
Clef-flash	imcs21	test	10347190	symptom_041	10347190	0.002388414	19.68146958295256	not_mentioned	0.9606	not_mentioned	correct	ok	not_mentioned	released	option_probability
Clef-flash	imcs21	test	10347190	symptom_042	10347190	0.002388414	19.68146958295256	not_mentioned	0.481	not_mentioned	correct	ok	not_mentioned	released	option_probability
Clef-flash	imcs21	test	10347190	symptom_043	10347190	0.002388414	19.68146958295256	not_mentioned	0.9054	not_mentioned	correct	ok	not_mentioned	released	option_probability
Clef-flash	imcs21	test	10347190	symptom_044	10347190	0.002388414	19.68146958295256	not_mentioned	0.3307	not_mentioned	correct	ok	not_mentioned	released	option_probability
Clef-flash	imcs21	test	10347190	symptom_045	10347190	0.002388414	19.68146958295256	not_mentioned	0.9124	not_mentioned	correct	ok	not_mentioned	released	option_probability
Clef-flash	imcs21	test	10347190	symptom_046	10347190	0.002388414	19.68146958295256	uncertain	0.4045	positive	incorrect	ok	positive	released	option_probability
Clef-flash	imcs21	test	10347190	symptom_047	10347190	0.002388414	19.68146958295256	not_mentioned	0.5927	not_mentioned	correct	ok	not_mentioned	released	option_probability
Clef-flash	imcs21	test	10347190	symptom_048	10347190	0.002388414	19.68146958295256	positive	0.8939	not_mentioned	incorrect	ok	not_mentioned	released	option_probability
Clef-flash	imcs21	test	10347190	symptom_049	10347190	0.002388414	19.68146958295256	not_mentioned	0.8274	not_mentioned	correct	ok	not_mentioned	released	option_probability
Clef-flash	imcs21	test	10347190	symptom_050	10347190	0.002388414	19.68146958295256	not_mentioned	0.8011	not_mentioned	correct	ok	not_mentioned	released	option_probability
Clef-flash	imcs21	test	10347190	symptom_051	10347190	0.002388414	19.68146958295256	not_mentioned	0.8408	not_mentioned	correct	ok	not_mentioned	released	option_probability
Clef-flash	imcs21	test	10347190	symptom_052	10347190	0.002388414	19.68146958295256	not_mentioned	0.9087	not_mentioned	correct	ok	not_mentioned	released	option_probability
Clef-flash	imcs21	test	10347190	symptom_053	10347190	0.002388414	19.68146958295256	not_mentioned	0.9462	not_mentioned	correct	ok	not_mentioned	released	option_probability
Clef-flash	imcs21	test	10347190	symptom_054	10347190	0.002388414	19.68146958295256	not_mentioned	0.9623	not_mentioned	correct	ok	not_mentioned	released	option_probability
Clef-flash	imcs21	test	10347190	symptom_055	10347190	0.002388414	19.68146958295256	not_mentioned	0.9347	not_mentioned	correct	ok	not_mentioned	released	option_probability
Clef-flash	imcs21	test	10347190	symptom_056	10347190	0.002388414	19.68146958295256	not_mentioned	0.9592	not_mentioned	correct	ok	not_mentioned	released	option_probability
Clef-flash	imcs21	test	10347190	symptom_057	10347190	0.002388414	19.68146958295256	not_mentioned	0.9297	not_mentioned	correct	ok	not_mentioned	released	option_probability
Clef-flash	imcs21	test	10347190	symptom_058	10347190	0.002388414	19.68146958295256	not_mentioned	0.9408	not_mentioned	correct	ok	not_mentioned	released	option_probability
Clef-flash	imcs21	test	10347190	symptom_059	10347190	0.002388414	19.68146958295256	not_mentioned	0.9152	not_mentioned	correct	ok	not_mentioned	released	option_probability
Clef-flash	imcs21	test	10347190	symptom_060	10347190	0.002388414	19.68146958295256	not_mentioned	0.9727	not_mentioned	correct	ok	not_mentioned	released	option_probability
Clef-flash	imcs21	test	10347190	symptom_061	10347190	0.002388414	19.68146958295256	not_mentioned	0.9305	not_mentioned	correct	ok	not_mentioned	released	option_probability
Clef-flash	imcs21	test	10347190	symptom_062	10347190	0.002388414	19.68146958295256	not_mentioned	0.8011	not_mentioned	correct	ok	not_mentioned	released	option_probability
Clef-flash	imcs21	test	10347190	symptom_063	10347190	0.002388414	19.68146958295256	not_mentioned	0.4332	not_mentioned	correct	ok	not_mentioned	released	option_probability
Clef-flash	imcs21	test	10347190	symptom_064	10347190	0.002388414	19.68146958295256	not_mentioned	0.952	not_mentioned	correct	ok	not_mentioned	released	option_probability
Clef-flash	imcs21	test	10347190	symptom_065	10347190	0.002388414	19.68146958295256	not_mentioned	0.979	not_mentioned	correct	ok	not_mentioned	released	option_probability
Clef-flash	imcs21	test	10347190	symptom_066	10347190	0.002388414	19.68146958295256	not_mentioned	0.9742	not_mentioned	correct	ok	not_mentioned	released	option_probability
Clef-flash	imcs21	test	10347190	symptom_067	10347190	0.002388414	19.68146958295256	not_mentioned	0.9616	not_mentioned	correct	ok	not_mentioned	released	option_probability
Clef-flash	imcs21	test	10347190	symptom_068	10347190	0.002388414	19.68146958295256	not_mentioned	0.4153	not_mentioned	correct	ok	not_mentioned	released	option_probability
Clef-flash	imcs21	test	10347190	symptom_069	10347190	0.002388414	19.68146958295256	not_mentioned	0.8462	not_mentioned	correct	ok	not_mentioned	released	option_probability
Clef-flash	imcs21	test	10347190	symptom_070	10347190	0.002388414	19.68146958295256	not_mentioned	0.9786	not_mentioned	correct	ok	not_mentioned	released	option_probability
Clef-flash	imcs21	test	10347190	symptom_071	10347190	0.002388414	19.68146958295256	negative	0.4254	not_mentioned	incorrect	ok	not_mentioned	released	option_probability
Clef-flash	imcs21	test	10347190	symptom_072	10347190	0.002388414	19.68146958295256	not_mentioned	0.9705	not_mentioned	correct	ok	not_mentioned	released	option_probability
Clef-flash	imcs21	test	10347190	symptom_073	10347190	0.002388414	19.68146958295256	not_mentioned	0.9782	not_mentioned	correct	ok	not_mentioned	released	option_probability
Clef-flash	imcs21	test	10347190	symptom_074	10347190	0.002388414	19.68146958295256	not_mentioned	0.9192	not_mentioned	correct	ok	not_mentioned	released	option_probability
Clef-flash	imcs21	test	10347190	symptom_075	10347190	0.002388414	19.68146958295256	not_mentioned	0.9412	not_mentioned	correct	ok	not_mentioned	released	option_probability
Clef-flash	imcs21	test	10347190	symptom_076	10347190	0.002388414	19.68146958295256	not_mentioned	0.9348	not_mentioned	correct	ok	not_mentioned	released	option_probability
Clef-flash	imcs21	test	10347190	symptom_077	10347190	0.002388414	19.68146958295256	not_mentioned	0.9291	not_mentioned	correct	ok	not_mentioned	released	option_probability
Clef-flash	imcs21	test	10347190	symptom_078	10347190	0.002388414	19.68146958295256	not_mentioned	0.6196	not_mentioned	correct	ok	not_mentioned	released	option_probability
Clef-flash	imcs21	test	10347190	symptom_079	10347190	0.002388414	19.68146958295256	positive	0.8828	not_mentioned	incorrect	ok	not_mentioned	released	option_probability
Clef-flash	imcs21	test	10347190	symptom_080	10347190	0.002388414	19.68146958295256	not_mentioned	0.8764	not_mentioned	correct	ok	not_mentioned	released	option_probability
Clef-flash	imcs21	test	10347190	symptom_081	10347190	0.002388414	19.68146958295256	not_mentioned	0.8383	not_mentioned	correct	ok	not_mentioned	released	option_probability
Clef-flash	imcs21	test	10347190	symptom_082	10347190	0.002388414	19.68146958295256	not_mentioned	0.9484	not_mentioned	correct	ok	not_mentioned	released	option_probability
Clef-flash	imcs21	test	10347190	symptom_083	10347190	0.002388414	19.68146958295256	not_mentioned	0.8201	not_mentioned	correct	ok	not_mentioned	released	option_probability
Clef-flash	imcs21	test	10347190	symptom_084	10347190	0.002388414	19.68146958295256	not_mentioned	0.4377	not_mentioned	correct	ok	not_mentioned	released	option_probability
Clef-flash	imcs21	test	10347190	symptom_085	10347190	0.002388414	19.68146958295256	not_mentioned	0.4733	not_mentioned	correct	ok	not_mentioned	released	option_probability
Clef-flash	imcs21	test	10347190	symptom_086	10347190	0.002388414	19.68146958295256	not_mentioned	0.8442	not_mentioned	correct	ok	not_mentioned	released	option_probability
Clef-flash	imcs21	test	10347190	symptom_087	10347190	0.002388414	19.68146958295256	not_mentioned	0.9532	not_mentioned	correct	ok	not_mentioned	released	option_probability
Clef-flash	imcs21	test	10347190	symptom_088	10347190	0.002388414	19.68146958295256	not_mentioned	0.9622	not_mentioned	correct	ok	not_mentioned	released	option_probability
Clef-flash	imcs21	test	10347190	symptom_089	10347190	0.002388414	19.68146958295256	not_mentioned	0.9113	not_mentioned	correct	ok	not_mentioned	released	option_probability
Clef-flash	imcs21	test	10347190	symptom_090	10347190	0.002388414	19.68146958295256	not_mentioned	0.8673	not_mentioned	correct	ok	not_mentioned	released	option_probability
Clef-flash	imcs21	test	10347190	symptom_091	10347190	0.002388414	19.68146958295256	not_mentioned	0.6704	not_mentioned	correct	ok	not_mentioned	released	option_probability
Clef-flash	imcs21	test	10347190	symptom_092	10347190	0.002388414	19.68146958295256	not_mentioned	0.919	not_mentioned	correct	ok	not_mentioned	released	option_probability
Clef-flash	imcs21	test	10347190	symptom_093	10347190	0.002388414	19.68146958295256	not_mentioned	0.9838	not_mentioned	correct	ok	not_mentioned	released	option_probability
Clef-flash	imcs21	test	10347190	symptom_094	10347190	0.002388414	19.68146958295256	negative	0.3586	not_mentioned	incorrect	ok	not_mentioned	released	option_probability
Clef-flash	imcs21	test	10347190	symptom_095	10347190	0.002388414	19.68146958295256	not_mentioned	0.949	not_mentioned	correct	ok	not_mentioned	released	option_probability
Clef-flash	imcs21	test	10347190	symptom_096	10347190	0.002388414	19.68146958295256	not_mentioned	0.9655	not_mentioned	correct	ok	not_mentioned	released	option_probability
Clef-flash	imcs21	test	10347190	symptom_097	10347190	0.002388414	19.68146958295256	negative	0.3586	not_mentioned	incorrect	ok	not_mentioned	released	option_probability
Clef-flash	imcs21	test	10347190	symptom_098	10347190	0.002388414	19.68146958295256	not_mentioned	0.7452	not_mentioned	correct	ok	not_mentioned	released	option_probability
Clef-flash	imcs21	test	10347190	symptom_099	10347190	0.002388414	19.68146958295256	not_mentioned	0.8614	not_mentioned	correct	ok	not_mentioned	released	option_probability
Clef-flash	imcs21	test	10347190	symptom_100	10347190	0.002388414	19.68146958295256	not_mentioned	0.9557	not_mentioned	correct	ok	not_mentioned	released	option_probability
Clef-flash	imcs21	test	10347190	symptom_101	10347190	0.002388414	19.68146958295256	not_mentioned	0.8666	not_mentioned	correct	ok	not_mentioned	released	option_probability
Clef-flash	imcs21	test	10347190	symptom_102	10347190	0.002388414	19.68146958295256	not_mentioned	0.8347	not_mentioned	correct	ok	not_mentioned	released	option_probability
Clef-flash	imcs21	test	10347190	symptom_103	10347190	0.002388414	19.68146958295256	not_mentioned	0.9711	not_mentioned	correct	ok	not_mentioned	released	option_probability
Clef-flash	imcs21	test	10347190	symptom_104	10347190	0.002388414	19.68146958295256	not_mentioned	0.9231	not_mentioned	correct	ok	not_mentioned	released	option_probability
Clef-flash	imcs21	test	10347190	symptom_105	10347190	0.002388414	19.68146958295256	not_mentioned	0.9478	not_mentioned	correct	ok	not_mentioned	released	option_probability
Clef-flash	imcs21	test	10347190	symptom_106	10347190	0.002388414	19.68146958295256	not_mentioned	0.9726	not_mentioned	correct	ok	not_mentioned	released	option_probability
Clef-flash	imcs21	test	10347190	symptom_107	10347190	0.002388414	19.68146958295256	not_mentioned	0.9646	not_mentioned	correct	ok	not_mentioned	released	option_probability
Clef-flash	imcs21	test	10347190	symptom_108	10347190	0.002388414	19.68146958295256	not_mentioned	0.945	not_mentioned	correct	ok	not_mentioned	released	option_probability
Clef-flash	imcs21	test	10347190	symptom_109	10347190	0.002388414	19.68146958295256	not_mentioned	0.7932	not_mentioned	correct	ok	not_mentioned	released	option_probability
Clef-flash	imcs21	test	10347190	symptom_110	10347190	0.002388414	19.68146958295256	not_mentioned	0.9114	not_mentioned	correct	ok	not_mentioned	released	option_probability
Clef-flash	imcs21	test	10347190	symptom_111	10347190	0.002388414	19.68146958295256	not_mentioned	0.9365	not_mentioned	correct	ok	not_mentioned	released	option_probability
Clef-flash	imcs21	test	10347190	symptom_112	10347190	0.002388414	19.68146958295256	not_mentioned	0.9344	not_mentioned	correct	ok	not_mentioned	released	option_probability
Clef-flash	imcs21	test	10347190	symptom_113	10347190	0.002388414	19.68146958295256	not_mentioned	0.9056	not_mentioned	correct	ok	not_mentioned	released	option_probability
Clef-flash	imcs21	test	10347190	symptom_114	10347190	0.002388414	19.68146958295256	not_mentioned	0.7997	not_mentioned	correct	ok	not_mentioned	released	option_probability
Clef-flash	imcs21	test	10347190	symptom_115	10347190	0.002388414	19.68146958295256	not_mentioned	0.7299	not_mentioned	correct	ok	not_mentioned	released	option_probability
Clef-flash	imcs21	test	10347190	symptom_116	10347190	0.002388414	19.68146958295256	not_mentioned	0.89	not_mentioned	correct	ok	not_mentioned	released	option_probability
Clef-flash	imcs21	test	10347190	symptom_117	10347190	0.002388414	19.68146958295256	not_mentioned	0.9629	not_mentioned	correct	ok	not_mentioned	released	option_probability
Clef-flash	imcs21	test	10347190	symptom_118	10347190	0.002388414	19.68146958295256	not_mentioned	0.949	not_mentioned	correct	ok	not_mentioned	released	option_probability
Clef-flash	imcs21	test	10347190	symptom_119	10347190	0.002388414	19.68146958295256	not_mentioned	0.9114	not_mentioned	correct	ok	not_mentioned	released	option_probability
Clef-flash	imcs21	test	10347190	symptom_120	10347190	0.002388414	19.68146958295256	not_mentioned	0.767	not_mentioned	correct	ok	not_mentioned	released	option_probability
Clef-flash	imcs21	test	10347190	symptom_121	10347190	0.002388414	19.68146958295256	not_mentioned	0.8459	not_mentioned	correct	ok	not_mentioned	released	option_probability
Clef-flash	imcs21	test	10347190	symptom_122	10347190	0.002388414	19.68146958295256	not_mentioned	0.6532	not_mentioned	correct	ok	not_mentioned	released	option_probability
Clef-flash	imcs21	test	10347190	symptom_123	10347190	0.002388414	19.68146958295256	not_mentioned	0.8947	not_mentioned	correct	ok	not_mentioned	released	option_probability
Clef-flash	imcs21	test	10347190	symptom_124	10347190	0.002388414	19.68146958295256	not_mentioned	0.9571	not_mentioned	correct	ok	not_mentioned	released	option_probability
Clef-flash	imcs21	test	10347190	symptom_125	10347190	0.002388414	19.68146958295256	not_mentioned	0.6007	not_mentioned	correct	ok	not_mentioned	released	option_probability
Clef-flash	imcs21	test	10347190	symptom_126	10347190	0.002388414	19.68146958295256	not_mentioned	0.9458	not_mentioned	correct	ok	not_mentioned	released	option_probability
Clef-flash	imcs21	test	10347190	symptom_127	10347190	0.002388414	19.68146958295256	not_mentioned	0.9609	not_mentioned	correct	ok	not_mentioned	released	option_probability
Clef-flash	imcs21	test	10347190	symptom_128	10347190	0.002388414	19.68146958295256	not_mentioned	0.8971	not_mentioned	correct	ok	not_mentioned	released	option_probability
Clef-flash	imcs21	test	10347190	symptom_129	10347190	0.002388414	19.68146958295256	not_mentioned	0.9485	not_mentioned	correct	ok	not_mentioned	released	option_probability
Clef-flash	imcs21	test	10347190	symptom_130	10347190	0.002388414	19.68146958295256	not_mentioned	0.9685	not_mentioned	correct	ok	not_mentioned	released	option_probability
Clef-flash	imcs21	test	10347190	symptom_131	10347190	0.002388414	19.68146958295256	uncertain	0.2858	not_mentioned	incorrect	ok	not_mentioned	released	option_probability
Clef-flash	imcs21	test	10347190	symptom_132	10347190	0.002388414	19.68146958295256	not_mentioned	0.9702	not_mentioned	correct	ok	not_mentioned	released	option_probability
Clef-flash	imcs21	test	10347190	symptom_133	10347190	0.002388414	19.68146958295256	not_mentioned	0.777	not_mentioned	correct	ok	not_mentioned	released	option_probability
Clef-flash	imcs21	test	10347190	symptom_134	10347190	0.002388414	19.68146958295256	not_mentioned	0.8891	not_mentioned	correct	ok	not_mentioned	released	option_probability
Clef-flash	imcs21	test	10347190	symptom_135	10347190	0.002388414	19.68146958295256	not_mentioned	0.9391	not_mentioned	correct	ok	not_mentioned	released	option_probability
Clef-flash	imcs21	test	10347190	symptom_136	10347190	0.002388414	19.68146958295256	not_mentioned	0.9754	not_mentioned	correct	ok	not_mentioned	released	option_probability
Clef-flash	imcs21	test	10347190	symptom_137	10347190	0.002388414	19.68146958295256	not_mentioned	0.8558	not_mentioned	correct	ok	not_mentioned	released	option_probability
Clef-flash	imcs21	test	10347190	symptom_138	10347190	0.002388414	19.68146958295256	not_mentioned	0.8693	not_mentioned	correct	ok	not_mentioned	released	option_probability
Clef-flash	imcs21	test	10347190	symptom_139	10347190	0.002388414	19.68146958295256	not_mentioned	0.7269	not_mentioned	correct	ok	not_mentioned	released	option_probability
Clef-flash	imcs21	test	10347190	symptom_140	10347190	0.002388414	19.68146958295256	not_mentioned	0.9478	not_mentioned	correct	ok	not_mentioned	released	option_probability
Clef-flash	imcs21	test	10347190	symptom_141	10347190	0.002388414	19.68146958295256	not_mentioned	0.9142	not_mentioned	correct	ok	not_mentioned	released	option_probability
Clef-flash	imcs21	test	10347190	symptom_142	10347190	0.002388414	19.68146958295256	not_mentioned	0.956	not_mentioned	correct	ok	not_mentioned	released	option_probability
Clef-flash	imcs21	test	10347190	symptom_143	10347190	0.002388414	19.68146958295256	not_mentioned	0.9635	not_mentioned	correct	ok	not_mentioned	released	option_probability
Clef-flash	imcs21	test	10347190	symptom_144	10347190	0.002388414	19.68146958295256	not_mentioned	0.9643	not_mentioned	correct	ok	not_mentioned	released	option_probability
Clef-flash	imcs21	test	10347190	symptom_145	10347190	0.002388414	19.68146958295256	not_mentioned	0.9601	not_mentioned	correct	ok	not_mentioned	released	option_probability
Clef-flash	imcs21	test	10347190	symptom_146	10347190	0.002388414	19.68146958295256	not_mentioned	0.546	not_mentioned	correct	ok	not_mentioned	released	option_probability
Clef-flash	imcs21	test	10347190	symptom_147	10347190	0.002388414	19.68146958295256	not_mentioned	0.9598	not_mentioned	correct	ok	not_mentioned	released	option_probability
Clef-flash	imcs21	test	10347190	symptom_148	10347190	0.002388414	19.68146958295256	negative	0.3717	not_mentioned	incorrect	ok	not_mentioned	released	option_probability
Clef-flash	imcs21	test	10347190	symptom_149	10347190	0.002388414	19.68146958295256	not_mentioned	0.9783	not_mentioned	correct	ok	not_mentioned	released	option_probability
Clef-flash	imcs21	test	10347190	symptom_150	10347190	0.002388414	19.68146958295256	not_mentioned	0.9397	not_mentioned	correct	ok	not_mentioned	released	option_probability
Clef-flash	imcs21	test	10347190	symptom_151	10347190	0.002388414	19.68146958295256	not_mentioned	0.9443	not_mentioned	correct	ok	not_mentioned	released	option_probability
Clef-flash	imcs21	test	10347190	symptom_152	10347190	0.002388414	19.68146958295256	not_mentioned	0.7946	not_mentioned	correct	ok	not_mentioned	released	option_probability
Clef-flash	imcs21	test	10347190	symptom_153	10347190	0.002388414	19.68146958295256	not_mentioned	0.9631	not_mentioned	correct	ok	not_mentioned	released	option_probability
Clef-flash	imcs21	test	10347190	symptom_154	10347190	0.002388414	19.68146958295256	positive	0.6966	not_mentioned	incorrect	ok	not_mentioned	released	option_probability
Clef-flash	imcs21	test	10347190	symptom_155	10347190	0.002388414	19.68146958295256	not_mentioned	0.6931	not_mentioned	correct	ok	not_mentioned	released	option_probability
Clef-flash	imcs21	test	10347190	symptom_156	10347190	0.002388414	19.68146958295256	not_mentioned	0.9506	not_mentioned	correct	ok	not_mentioned	released	option_probability
Clef-flash	imcs21	test	10347190	symptom_157	10347190	0.002388414	19.68146958295256	not_mentioned	0.8842	not_mentioned	correct	ok	not_mentioned	released	option_probability
Clef-flash	imcs21	test	10347190	symptom_158	10347190	0.002388414	19.68146958295256	not_mentioned	0.77	not_mentioned	correct	ok	not_mentioned	released	option_probability
Clef-flash	imcs21	test	10347190	symptom_159	10347190	0.002388414	19.68146958295256	not_mentioned	0.9354	not_mentioned	correct	ok	not_mentioned	released	option_probability
Clef-flash	imcs21	test	10347190	symptom_160	10347190	0.002388414	19.68146958295256	not_mentioned	0.9612	not_mentioned	correct	ok	not_mentioned	released	option_probability
Clef-flash	imcs21	test	10347190	symptom_161	10347190	0.002388414	19.68146958295256	not_mentioned	0.9791	not_mentioned	correct	ok	not_mentioned	released	option_probability
Clef-flash	imcs21	test	10347190	symptom_162	10347190	0.002388414	19.68146958295256	not_mentioned	0.8672	not_mentioned	correct	ok	not_mentioned	released	option_probability
Clef-flash	imcs21	test	10347190	symptom_163	10347190	0.002388414	19.68146958295256	not_mentioned	0.9181	not_mentioned	correct	ok	not_mentioned	released	option_probability
Clef-flash	imcs21	test	10347190	symptom_164	10347190	0.002388414	19.68146958295256	not_mentioned	0.9414	not_mentioned	correct	ok	not_mentioned	released	option_probability
Clef-flash	imcs21	test	10347190	symptom_165	10347190	0.002388414	19.68146958295256	not_mentioned	0.7177	not_mentioned	correct	ok	not_mentioned	released	option_probability
Clef-flash	imcs21	test	10347190	symptom_166	10347190	0.002388414	19.68146958295256	not_mentioned	0.9533	not_mentioned	correct	ok	not_mentioned	released	option_probability
Clef-flash	imcs21	test	10347190	symptom_167	10347190	0.002388414	19.68146958295256	not_mentioned	0.8353	not_mentioned	correct	ok	not_mentioned	released	option_probability
Clef-flash	imcs21	test	10347190	symptom_168	10347190	0.002388414	19.68146958295256	not_mentioned	0.9718	not_mentioned	correct	ok	not_mentioned	released	option_probability
Clef-flash	imcs21	test	10347190	symptom_169	10347190	0.002388414	19.68146958295256	not_mentioned	0.755	not_mentioned	correct	ok	not_mentioned	released	option_probability
Clef-flash	imcs21	test	10347190	symptom_170	10347190	0.002388414	19.68146958295256	not_mentioned	0.9291	not_mentioned	correct	ok	not_mentioned	released	option_probability
Clef-flash	imcs21	test	10347190	symptom_171	10347190	0.002388414	19.68146958295256	not_mentioned	0.9325	not_mentioned	correct	ok	not_mentioned	released	option_probability
Clef-flash	imcs21	test	10347190	symptom_172	10347190	0.002388414	19.68146958295256	not_mentioned	0.8815	not_mentioned	correct	ok	not_mentioned	released	option_probability
Clef-flash	imcs21	test	10347190	symptom_173	10347190	0.002388414	19.68146958295256	not_mentioned	0.8522	not_mentioned	correct	ok	not_mentioned	released	option_probability
Clef-flash	imcs21	test	10347190	symptom_174	10347190	0.002388414	19.68146958295256	not_mentioned	0.6807	not_mentioned	correct	ok	not_mentioned	released	option_probability
Clef-flash	imcs21	test	10347190	symptom_175	10347190	0.002388414	19.68146958295256	not_mentioned	0.6825	not_mentioned	correct	ok	not_mentioned	released	option_probability
Clef-flash	imcs21	test	10347190	symptom_176	10347190	0.002388414	19.68146958295256	not_mentioned	0.8576	not_mentioned	correct	ok	not_mentioned	released	option_probability
Clef-flash	imcs21	test	10347190	symptom_177	10347190	0.002388414	19.68146958295256	not_mentioned	0.6986	not_mentioned	correct	ok	not_mentioned	released	option_probability
Clef-flash	imcs21	test	10347190	symptom_178	10347190	0.002388414	19.68146958295256	not_mentioned	0.9137	not_mentioned	correct	ok	not_mentioned	released	option_probability
Clef-flash	imcs21	test	10347190	symptom_179	10347190	0.002388414	19.68146958295256	not_mentioned	0.9153	not_mentioned	correct	ok	not_mentioned	released	option_probability
Clef-flash	imcs21	test	10347190	symptom_180	10347190	0.002388414	19.68146958295256	not_mentioned	0.8988	not_mentioned	correct	ok	not_mentioned	released	option_probability
Clef-flash	imcs21	test	10347190	symptom_181	10347190	0.002388414	19.68146958295256	not_mentioned	0.9205	not_mentioned	correct	ok	not_mentioned	released	option_probability
Clef-flash	imcs21	test	10347190	symptom_182	10347190	0.002388414	19.68146958295256	not_mentioned	0.9768	not_mentioned	correct	ok	not_mentioned	released	option_probability
Clef-flash	imcs21	test	10347190	symptom_183	10347190	0.002388414	19.68146958295256	not_mentioned	0.9808	not_mentioned	correct	ok	not_mentioned	released	option_probability
Clef-flash	imcs21	test	10347190	symptom_184	10347190	0.002388414	19.68146958295256	not_mentioned	0.9247	not_mentioned	correct	ok	not_mentioned	released	option_probability
Clef-flash	imcs21	test	10347190	symptom_185	10347190	0.002388414	19.68146958295256	negative	0.473	not_mentioned	incorrect	ok	not_mentioned	released	option_probability
Clef-flash	imcs21	test	10347190	symptom_186	10347190	0.002388414	19.68146958295256	not_mentioned	0.8178	not_mentioned	correct	ok	not_mentioned	released	option_probability
Clef-flash	imcs21	test	10347190	symptom_187	10347190	0.002388414	19.68146958295256	uncertain	0.4997	not_mentioned	incorrect	ok	not_mentioned	released	option_probability
Clef-flash	imcs21	test	10347190	symptom_188	10347190	0.002388414	19.68146958295256	not_mentioned	0.7902	not_mentioned	correct	ok	not_mentioned	released	option_probability
Clef-flash	imcs21	test	10347190	symptom_189	10347190	0.002388414	19.68146958295256	not_mentioned	0.7952	not_mentioned	correct	ok	not_mentioned	released	option_probability
Clef-flash	imcs21	test	10347190	symptom_190	10347190	0.002388414	19.68146958295256	not_mentioned	0.8054	not_mentioned	correct	ok	not_mentioned	released	option_probability
Clef-flash	imcs21	test	10347190	symptom_191	10347190	0.002388414	19.68146958295256	not_mentioned	0.8879	not_mentioned	correct	ok	not_mentioned	released	option_probability
Clef-flash	imcs21	test	10347190	symptom_192	10347190	0.002388414	19.68146958295256	not_mentioned	0.9256	not_mentioned	correct	ok	not_mentioned	released	option_probability
Clef-flash	imcs21	test	10347190	symptom_193	10347190	0.002388414	19.68146958295256	not_mentioned	0.9678	not_mentioned	correct	ok	not_mentioned	released	option_probability
Clef-flash	imcs21	test	10347190	symptom_194	10347190	0.002388414	19.68146958295256	not_mentioned	0.9556	not_mentioned	correct	ok	not_mentioned	released	option_probability
Clef-flash	imcs21	test	10347190	symptom_195	10347190	0.002388414	19.68146958295256	not_mentioned	0.984	not_mentioned	correct	ok	not_mentioned	released	option_probability
Clef-flash	imcs21	test	10347190	symptom_196	10347190	0.002388414	19.68146958295256	not_mentioned	0.9828	not_mentioned	correct	ok	not_mentioned	released	option_probability
Clef-flash	imcs21	test	10347190	symptom_197	10347190	0.002388414	19.68146958295256	not_mentioned	0.971	not_mentioned	correct	ok	not_mentioned	released	option_probability
Clef-flash	imcs21	test	10347190	symptom_198	10347190	0.002388414	19.68146958295256	not_mentioned	0.9367	not_mentioned	correct	ok	not_mentioned	released	option_probability
Clef-flash	imcs21	test	10347190	symptom_199	10347190	0.002388414	19.68146958295256	not_mentioned	0.9396	not_mentioned	correct	ok	not_mentioned	released	option_probability
Clef-flash	imcs21	test	10347190	symptom_200	10347190	0.002388414	19.68146958295256	not_mentioned	0.8627	not_mentioned	correct	ok	not_mentioned	released	option_probability
Clef-flash	imcs21	test	10347190	symptom_201	10347190	0.002388414	19.68146958295256	not_mentioned	0.9354	not_mentioned	correct	ok	not_mentioned	released	option_probability
Clef-flash	imcs21	test	10347190	symptom_202	10347190	0.002388414	19.68146958295256	not_mentioned	0.6208	not_mentioned	correct	ok	not_mentioned	released	option_probability
Clef-flash	imcs21	test	10347190	symptom_203	10347190	0.002388414	19.68146958295256	not_mentioned	0.883	not_mentioned	correct	ok	not_mentioned	released	option_probability
Clef-flash	imcs21	test	10347190	symptom_204	10347190	0.002388414	19.68146958295256	not_mentioned	0.9878	not_mentioned	correct	ok	not_mentioned	released	option_probability
Clef-flash	imcs21	test	10347190	symptom_205	10347190	0.002388414	19.68146958295256	not_mentioned	0.9631	not_mentioned	correct	ok	not_mentioned	released	option_probability
Clef-flash	imcs21	test	10347190	symptom_206	10347190	0.002388414	19.68146958295256	not_mentioned	0.9616	not_mentioned	correct	ok	not_mentioned	released	option_probability
Clef-flash	imcs21	test	10347190	symptom_207	10347190	0.002388414	19.68146958295256	not_mentioned	0.8927	not_mentioned	correct	ok	not_mentioned	released	option_probability
Clef-flash	imcs21	test	10347190	symptom_208	10347190	0.002388414	19.68146958295256	not_mentioned	0.9697	not_mentioned	correct	ok	not_mentioned	released	option_probability
Clef-flash	imcs21	test	10347190	symptom_209	10347190	0.002388414	19.68146958295256	not_mentioned	0.9784	not_mentioned	correct	ok	not_mentioned	released	option_probability
Clef-flash	imcs21	test	10347190	symptom_210	10347190	0.002388414	19.68146958295256	not_mentioned	0.9693	not_mentioned	correct	ok	not_mentioned	released	option_probability
Clef-flash	imcs21	test	10347190	symptom_211	10347190	0.002388414	19.68146958295256	not_mentioned	0.8921	not_mentioned	correct	ok	not_mentioned	released	option_probability
Clef-flash	imcs21	test	10347190	symptom_212	10347190	0.002388414	19.68146958295256	not_mentioned	0.9034	not_mentioned	correct	ok	not_mentioned	released	option_probability
Clef-flash	imcs21	test	10347190	symptom_213	10347190	0.002388414	19.68146958295256	not_mentioned	0.9293	not_mentioned	correct	ok	not_mentioned	released	option_probability
Clef-flash	imcs21	test	10347190	symptom_214	10347190	0.002388414	19.68146958295256	not_mentioned	0.9755	not_mentioned	correct	ok	not_mentioned	released	option_probability
Clef-flash	imcs21	test	10347190	symptom_215	10347190	0.002388414	19.68146958295256	not_mentioned	0.9773	not_mentioned	correct	ok	not_mentioned	released	option_probability
Clef-flash	imcs21	test	10347190	symptom_216	10347190	0.002388414	19.68146958295256	not_mentioned	0.9438	not_mentioned	correct	ok	not_mentioned	released	option_probability
Clef-flash	imcs21	test	10347190	symptom_217	10347190	0.002388414	19.68146958295256	not_mentioned	0.983	not_mentioned	correct	ok	not_mentioned	released	option_probability
Clef-flash	imcs21	test	10347190	symptom_218	10347190	0.002388414	19.68146958295256	not_mentioned	0.9694	not_mentioned	correct	ok	not_mentioned	released	option_probability
Clef-flash	imcs21	test	10347190	symptom_219	10347190	0.002388414	19.68146958295256	not_mentioned	0.9641	not_mentioned	correct	ok	not_mentioned	released	option_probability
Clef-flash	imcs21	test	10347190	symptom_220	10347190	0.002388414	19.68146958295256	not_mentioned	0.9374	not_mentioned	correct	ok	not_mentioned	released	option_probability
Clef-flash	imcs21	test	10347190	symptom_221	10347190	0.002388414	19.68146958295256	not_mentioned	0.9556	not_mentioned	correct	ok	not_mentioned	released	option_probability
Clef-flash	imcs21	test	10347190	symptom_222	10347190	0.002388414	19.68146958295256	not_mentioned	0.8215	not_mentioned	correct	ok	not_mentioned	released	option_probability
Clef-flash	imcs21	test	10347190	symptom_223	10347190	0.002388414	19.68146958295256	not_mentioned	0.9722	not_mentioned	correct	ok	not_mentioned	released	option_probability
Clef-flash	imcs21	test	10347190	symptom_224	10347190	0.002388414	19.68146958295256	not_mentioned	0.9604	not_mentioned	correct	ok	not_mentioned	released	option_probability
Clef-flash	imcs21	test	10347190	symptom_225	10347190	0.002388414	19.68146958295256	not_mentioned	0.9088	not_mentioned	correct	ok	not_mentioned	released	option_probability
Clef-flash	imcs21	test	10347190	symptom_226	10347190	0.002388414	19.68146958295256	not_mentioned	0.8938	not_mentioned	correct	ok	not_mentioned	released	option_probability
Clef-flash	imcs21	test	10347190	symptom_227	10347190	0.002388414	19.68146958295256	not_mentioned	0.9211	not_mentioned	correct	ok	not_mentioned	released	option_probability
Clef-flash	imcs21	test	10347190	symptom_228	10347190	0.002388414	19.68146958295256	not_mentioned	0.981	not_mentioned	correct	ok	not_mentioned	released	option_probability
Clef-flash	imcs21	test	10347190	symptom_229	10347190	0.002388414	19.68146958295256	not_mentioned	0.9685	not_mentioned	correct	ok	not_mentioned	released	option_probability
Clef-flash	imcs21	test	10347190	symptom_230	10347190	0.002388414	19.68146958295256	not_mentioned	0.9206	not_mentioned	correct	ok	not_mentioned	released	option_probability
Clef-flash	imcs21	test	10347190	symptom_231	10347190	0.002388414	19.68146958295256	not_mentioned	0.9295	not_mentioned	correct	ok	not_mentioned	released	option_probability
Clef-flash	imcs21	test	10347190	symptom_232	10347190	0.002388414	19.68146958295256	not_mentioned	0.8899	not_mentioned	correct	ok	not_mentioned	released	option_probability
Clef-flash	imcs21	test	10347190	symptom_233	10347190	0.002388414	19.68146958295256	not_mentioned	0.8176	not_mentioned	correct	ok	not_mentioned	released	option_probability
Clef-flash	imcs21	test	10347190	symptom_234	10347190	0.002388414	19.68146958295256	not_mentioned	0.9461	not_mentioned	correct	ok	not_mentioned	released	option_probability
Clef-flash	imcs21	test	10347190	symptom_235	10347190	0.002388414	19.68146958295256	not_mentioned	0.9351	not_mentioned	correct	ok	not_mentioned	released	option_probability
Clef-flash	imcs21	test	10347190	symptom_236	10347190	0.002388414	19.68146958295256	not_mentioned	0.9737	not_mentioned	correct	ok	not_mentioned	released	option_probability
Clef-flash	imcs21	test	10347190	symptom_237	10347190	0.002388414	19.68146958295256	not_mentioned	0.8406	not_mentioned	correct	ok	not_mentioned	released	option_probability
Clef-flash	imcs21	test	10347190	symptom_238	10347190	0.002388414	19.68146958295256	not_mentioned	0.8885	not_mentioned	correct	ok	not_mentioned	released	option_probability
Clef-flash	imcs21	test	10347190	symptom_239	10347190	0.002388414	19.68146958295256	not_mentioned	0.9764	not_mentioned	correct	ok	not_mentioned	released	option_probability
Clef-flash	imcs21	test	10347190	symptom_240	10347190	0.002388414	19.68146958295256	not_mentioned	0.9347	not_mentioned	correct	ok	not_mentioned	released	option_probability
Clef-flash	imcs21	test	10347190	symptom_241	10347190	0.002388414	19.68146958295256	not_mentioned	0.9769	not_mentioned	correct	ok	not_mentioned	released	option_probability
Clef-flash	imcs21	test	10347190	symptom_242	10347190	0.002388414	19.68146958295256	not_mentioned	0.9732	not_mentioned	correct	ok	not_mentioned	released	option_probability
Clef-flash	imcs21	test	10347190	symptom_243	10347190	0.002388414	19.68146958295256	not_mentioned	0.6349	not_mentioned	correct	ok	not_mentioned	released	option_probability
Clef-flash	imcs21	test	10347190	symptom_244	10347190	0.002388414	19.68146958295256	not_mentioned	0.5387	not_mentioned	correct	ok	not_mentioned	released	option_probability
Clef-flash	imcs21	test	10347190	symptom_245	10347190	0.002388414	19.68146958295256	not_mentioned	0.8379	not_mentioned	correct	ok	not_mentioned	released	option_probability
Clef-flash	imcs21	test	10347190	symptom_246	10347190	0.002388414	19.68146958295256	not_mentioned	0.9421	not_mentioned	correct	ok	not_mentioned	released	option_probability
Clef-flash	imcs21	test	10347190	symptom_247	10347190	0.002388414	19.68146958295256	not_mentioned	0.9362	not_mentioned	correct	ok	not_mentioned	released	option_probability
Clef-flash	imcs21	test	10347190	symptom_248	10347190	0.002388414	19.68146958295256	not_mentioned	0.9616	not_mentioned	correct	ok	not_mentioned	released	option_probability
Clef-flash	imcs21	test	10347190	symptom_249	10347190	0.002388414	19.68146958295256	not_mentioned	0.8654	not_mentioned	correct	ok	not_mentioned	released	option_probability
Clef-flash	imcs21	test	10347190	symptom_250	10347190	0.002388414	19.68146958295256	not_mentioned	0.7459	not_mentioned	correct	ok	not_mentioned	released	option_probability
Clef-flash	imcs21	test	10347190	symptom_251	10347190	0.002388414	19.68146958295256	not_mentioned	0.8579	not_mentioned	correct	ok	not_mentioned	released	option_probability
Clef-flash	imcs21	test	10347190	symptom_252	10347190	0.002388414	19.68146958295256	not_mentioned	0.9301	not_mentioned	correct	ok	not_mentioned	released	option_probability
Clef-flash	imcs21	test	10347190	symptom_253	10347190	0.002388414	19.68146958295256	not_mentioned	0.9706	not_mentioned	correct	ok	not_mentioned	released	option_probability
Clef-flash	imcs21	test	10347190	symptom_254	10347190	0.002388414	19.68146958295256	not_mentioned	0.8878	not_mentioned	correct	ok	not_mentioned	released	option_probability
Clef-flash	imcs21	test	10347190	symptom_255	10347190	0.002388414	19.68146958295256	not_mentioned	0.9639	not_mentioned	correct	ok	not_mentioned	released	option_probability
Clef-flash	imcs21	test	10347190	symptom_256	10347190	0.002388414	19.68146958295256	not_mentioned	0.9202	not_mentioned	correct	ok	not_mentioned	released	option_probability
Clef-flash	imcs21	test	10347190	symptom_257	10347190	0.002388414	19.68146958295256	not_mentioned	0.9774	not_mentioned	correct	ok	not_mentioned	released	option_probability
Clef-flash	imcs21	test	10347190	symptom_258	10347190	0.002388414	19.68146958295256	not_mentioned	0.971	not_mentioned	correct	ok	not_mentioned	released	option_probability
Clef-flash	imcs21	test	10347190	symptom_259	10347190	0.002388414	19.68146958295256	not_mentioned	0.9253	not_mentioned	correct	ok	not_mentioned	released	option_probability
Clef-flash	imcs21	test	10347190	symptom_260	10347190	0.002388414	19.68146958295256	not_mentioned	0.4102	not_mentioned	correct	ok	not_mentioned	released	option_probability
Clef-flash	imcs21	test	10347190	symptom_261	10347190	0.002388414	19.68146958295256	not_mentioned	0.9759	not_mentioned	correct	ok	not_mentioned	released	option_probability
Clef-flash	imcs21	test	10347190	symptom_262	10347190	0.002388414	19.68146958295256	not_mentioned	0.9304	not_mentioned	correct	ok	not_mentioned	released	option_probability
Clef-flash	imcs21	test	10347190	symptom_263	10347190	0.002388414	19.68146958295256	not_mentioned	0.912	not_mentioned	correct	ok	not_mentioned	released	option_probability
Clef-flash	imcs21	test	10347190	symptom_264	10347190	0.002388414	19.68146958295256	not_mentioned	0.9711	not_mentioned	correct	ok	not_mentioned	released	option_probability
Clef-flash	imcs21	test	10347190	symptom_265	10347190	0.002388414	19.68146958295256	not_mentioned	0.9452	not_mentioned	correct	ok	not_mentioned	released	option_probability
Clef-flash	imcs21	test	10347190	symptom_266	10347190	0.002388414	19.68146958295256	not_mentioned	0.9827	not_mentioned	correct	ok	not_mentioned	released	option_probability
Clef-flash	imcs21	test	10347190	symptom_267	10347190	0.002388414	19.68146958295256	not_mentioned	0.8249	not_mentioned	correct	ok	not_mentioned	released	option_probability
Clef-flash	imcs21	test	10347190	symptom_268	10347190	0.002388414	19.68146958295256	not_mentioned	0.9718	not_mentioned	correct	ok	not_mentioned	released	option_probability
Clef-flash	imcs21	test	10347190	symptom_269	10347190	0.002388414	19.68146958295256	not_mentioned	0.9846	not_mentioned	correct	ok	not_mentioned	released	option_probability
Clef-flash	imcs21	test	10347190	symptom_270	10347190	0.002388414	19.68146958295256	not_mentioned	0.7387	not_mentioned	correct	ok	not_mentioned	released	option_probability
Clef-flash	imcs21	test	10347190	symptom_271	10347190	0.002388414	19.68146958295256	not_mentioned	0.8327	not_mentioned	correct	ok	not_mentioned	released	option_probability
Clef-flash	imcs21	test	10347190	symptom_272	10347190	0.002388414	19.68146958295256	not_mentioned	0.9482	not_mentioned	correct	ok	not_mentioned	released	option_probability
Clef-flash	imcs21	test	10347190	symptom_273	10347190	0.002388414	19.68146958295256	not_mentioned	0.918	not_mentioned	correct	ok	not_mentioned	released	option_probability
Clef-flash	imcs21	test	10347190	symptom_274	10347190	0.002388414	19.68146958295256	not_mentioned	0.9724	not_mentioned	correct	ok	not_mentioned	released	option_probability
Clef-flash	imcs21	test	10347190	symptom_275	10347190	0.002388414	19.68146958295256	not_mentioned	0.8592	not_mentioned	correct	ok	not_mentioned	released	option_probability
Clef-flash	imcs21	test	10347190	symptom_276	10347190	0.002388414	19.68146958295256	not_mentioned	0.9697	not_mentioned	correct	ok	not_mentioned	released	option_probability
Clef-flash	imcs21	test	10347190	symptom_277	10347190	0.002388414	19.68146958295256	not_mentioned	0.8189	not_mentioned	correct	ok	not_mentioned	released	option_probability
Clef-flash	imcs21	test	10347190	symptom_278	10347190	0.002388414	19.68146958295256	not_mentioned	0.9856	not_mentioned	correct	ok	not_mentioned	released	option_probability
Clef-flash	imcs21	test	10347190	symptom_279	10347190	0.002388414	19.68146958295256	not_mentioned	0.9739	not_mentioned	correct	ok	not_mentioned	released	option_probability
Clef-flash	imcs21	test	10347190	symptom_280	10347190	0.002388414	19.68146958295256	not_mentioned	0.9088	not_mentioned	correct	ok	not_mentioned	released	option_probability
Clef-flash	imcs21	test	10347190	symptom_281	10347190	0.002388414	19.68146958295256	not_mentioned	0.9523	not_mentioned	correct	ok	not_mentioned	released	option_probability
Clef-flash	imcs21	test	10347190	symptom_282	10347190	0.002388414	19.68146958295256	not_mentioned	0.879	not_mentioned	correct	ok	not_mentioned	released	option_probability
Clef-flash	imcs21	test	10347190	symptom_283	10347190	0.002388414	19.68146958295256	not_mentioned	0.8771	not_mentioned	correct	ok	not_mentioned	released	option_probability
Clef-flash	imcs21	test	10347190	symptom_284	10347190	0.002388414	19.68146958295256	not_mentioned	0.8827	not_mentioned	correct	ok	not_mentioned	released	option_probability
Clef-flash	imcs21	test	10347190	symptom_285	10347190	0.002388414	19.68146958295256	not_mentioned	0.9273	not_mentioned	correct	ok	not_mentioned	released	option_probability
Clef-flash	imcs21	test	10347190	symptom_286	10347190	0.002388414	19.68146958295256	not_mentioned	0.9458	not_mentioned	correct	ok	not_mentioned	released	option_probability
Clef-flash	imcs21	test	10347190	symptom_287	10347190	0.002388414	19.68146958295256	not_mentioned	0.969	not_mentioned	correct	ok	not_mentioned	released	option_probability
Clef-flash	imcs21	test	10347190	symptom_288	10347190	0.002388414	19.68146958295256	not_mentioned	0.9793	not_mentioned	correct	ok	not_mentioned	released	option_probability
Clef-flash	imcs21	test	10347190	symptom_289	10347190	0.002388414	19.68146958295256	not_mentioned	0.753	not_mentioned	correct	ok	not_mentioned	released	option_probability
Clef-flash	imcs21	test	10347190	symptom_290	10347190	0.002388414	19.68146958295256	not_mentioned	0.941	not_mentioned	correct	ok	not_mentioned	released	option_probability
Clef-flash	imcs21	test	10347190	symptom_291	10347190	0.002388414	19.68146958295256	not_mentioned	0.9581	not_mentioned	correct	ok	not_mentioned	released	option_probability
Clef-flash	imcs21	test	10347190	symptom_292	10347190	0.002388414	19.68146958295256	not_mentioned	0.9812	not_mentioned	correct	ok	not_mentioned	released	option_probability
Clef-flash	imcs21	test	10347190	symptom_293	10347190	0.002388414	19.68146958295256	not_mentioned	0.9165	not_mentioned	correct	ok	not_mentioned	released	option_probability
Clef-flash	imcs21	test	10347190	symptom_294	10347190	0.002388414	19.68146958295256	not_mentioned	0.933	not_mentioned	correct	ok	not_mentioned	released	option_probability
Clef-flash	imcs21	test	10347190	symptom_295	10347190	0.002388414	19.68146958295256	not_mentioned	0.8599	not_mentioned	correct	ok	not_mentioned	released	option_probability
Clef-flash	imcs21	test	10347190	symptom_296	10347190	0.002388414	19.68146958295256	not_mentioned	0.9501	not_mentioned	correct	ok	not_mentioned	released	option_probability
Clef-flash	imcs21	test	10347190	symptom_297	10347190	0.002388414	19.68146958295256	not_mentioned	0.856	not_mentioned	correct	ok	not_mentioned	released	option_probability
Clef-flash	imcs21	test	10347190	symptom_298	10347190	0.002388414	19.68146958295256	not_mentioned	0.9686	not_mentioned	correct	ok	not_mentioned	released	option_probability
Clef-flash	imcs21	test	10347190	symptom_299	10347190	0.002388414	19.68146958295256	not_mentioned	0.9654	not_mentioned	correct	ok	not_mentioned	released	option_probability
Clef-flash	imcs21	test	10347190	symptom_300	10347190	0.002388414	19.68146958295256	not_mentioned	0.9498	not_mentioned	correct	ok	not_mentioned	released	option_probability
Clef-flash	imcs21	test	10347190	symptom_301	10347190	0.002388414	19.68146958295256	not_mentioned	0.541	not_mentioned	correct	ok	not_mentioned	released	option_probability
Clef-flash	imcs21	test	10347190	symptom_302	10347190	0.002388414	19.68146958295256	not_mentioned	0.6644	not_mentioned	correct	ok	not_mentioned	released	option_probability
Clef-flash	imcs21	test	10347190	symptom_303	10347190	0.002388414	19.68146958295256	not_mentioned	0.9674	not_mentioned	correct	ok	not_mentioned	released	option_probability
Clef-flash	imcs21	test	10347190	symptom_304	10347190	0.002388414	19.68146958295256	not_mentioned	0.9174	not_mentioned	correct	ok	not_mentioned	released	option_probability
Clef-flash	imcs21	test	10347190	symptom_305	10347190	0.002388414	19.68146958295256	not_mentioned	0.9181	not_mentioned	correct	ok	not_mentioned	released	option_probability
Clef-flash	imcs21	test	10347190	symptom_306	10347190	0.002388414	19.68146958295256	not_mentioned	0.9767	not_mentioned	correct	ok	not_mentioned	released	option_probability
Clef-flash	imcs21	test	10347190	symptom_307	10347190	0.002388414	19.68146958295256	not_mentioned	0.9436	not_mentioned	correct	ok	not_mentioned	released	option_probability
Clef-flash	imcs21	test	10347190	symptom_308	10347190	0.002388414	19.68146958295256	not_mentioned	0.9542	not_mentioned	correct	ok	not_mentioned	released	option_probability
Clef-flash	imcs21	test	10347190	symptom_309	10347190	0.002388414	19.68146958295256	not_mentioned	0.8037	not_mentioned	correct	ok	not_mentioned	released	option_probability
Clef-flash	imcs21	test	10347190	symptom_310	10347190	0.002388414	19.68146958295256	not_mentioned	0.9678	not_mentioned	correct	ok	not_mentioned	released	option_probability
Clef-flash	imcs21	test	10347190	symptom_311	10347190	0.002388414	19.68146958295256	not_mentioned	0.9087	not_mentioned	correct	ok	not_mentioned	released	option_probability
Clef-flash	imcs21	test	10347190	symptom_312	10347190	0.002388414	19.68146958295256	not_mentioned	0.7456	not_mentioned	correct	ok	not_mentioned	released	option_probability
Clef-flash	imcs21	test	10347190	symptom_313	10347190	0.002388414	19.68146958295256	not_mentioned	0.8849	not_mentioned	correct	ok	not_mentioned	released	option_probability
Clef-flash	imcs21	test	10347190	symptom_314	10347190	0.002388414	19.68146958295256	not_mentioned	0.9142	not_mentioned	correct	ok	not_mentioned	released	option_probability
Clef-flash	imcs21	test	10347190	symptom_315	10347190	0.002388414	19.68146958295256	not_mentioned	0.9736	not_mentioned	correct	ok	not_mentioned	released	option_probability
Clef-flash	imcs21	test	10347190	symptom_316	10347190	0.002388414	19.68146958295256	not_mentioned	0.7192000000000001	not_mentioned	correct	ok	not_mentioned	released	option_probability
Clef-flash	imcs21	test	10347190	symptom_317	10347190	0.002388414	19.68146958295256	not_mentioned	0.8789	not_mentioned	correct	ok	not_mentioned	released	option_probability
Clef-flash	imcs21	test	10347190	symptom_318	10347190	0.002388414	19.68146958295256	not_mentioned	0.9714	not_mentioned	correct	ok	not_mentioned	released	option_probability
Clef-flash	imcs21	test	10347190	symptom_319	10347190	0.002388414	19.68146958295256	not_mentioned	0.7789	not_mentioned	correct	ok	not_mentioned	released	option_probability
Clef-flash	imcs21	test	10347190	symptom_320	10347190	0.002388414	19.68146958295256	not_mentioned	0.9356	not_mentioned	correct	ok	not_mentioned	released	option_probability
Clef-flash	imcs21	test	10347190	symptom_321	10347190	0.002388414	19.68146958295256	not_mentioned	0.9523	not_mentioned	correct	ok	not_mentioned	released	option_probability
Clef-flash	imcs21	test	10347190	symptom_322	10347190	0.002388414	19.68146958295256	not_mentioned	0.9795	not_mentioned	correct	ok	not_mentioned	released	option_probability
Clef-flash	imcs21	test	10347190	symptom_323	10347190	0.002388414	19.68146958295256	not_mentioned	0.9789	not_mentioned	correct	ok	not_mentioned	released	option_probability
Clef-flash	imcs21	test	10347190	symptom_324	10347190	0.002388414	19.68146958295256	not_mentioned	0.9742	not_mentioned	correct	ok	not_mentioned	released	option_probability
Clef-flash	imcs21	test	10347190	symptom_325	10347190	0.002388414	19.68146958295256	not_mentioned	0.9642	not_mentioned	correct	ok	not_mentioned	released	option_probability
Clef-flash	imcs21	test	10347190	symptom_326	10347190	0.002388414	19.68146958295256	not_mentioned	0.9802	not_mentioned	correct	ok	not_mentioned	released	option_probability
Clef-flash	imcs21	test	10347190	symptom_327	10347190	0.002388414	19.68146958295256	not_mentioned	0.8819	not_mentioned	correct	ok	not_mentioned	released	option_probability
Clef-flash	imcs21	test	10347190	symptom_328	10347190	0.002388414	19.68146958295256	not_mentioned	0.6337	not_mentioned	correct	ok	not_mentioned	released	option_probability
Clef-flash	imcs21	test	10347190	symptom_329	10347190	0.002388414	19.68146958295256	not_mentioned	0.9821	not_mentioned	correct	ok	not_mentioned	released	option_probability
Clef-flash	imcs21	test	10347190	symptom_330	10347190	0.002388414	19.68146958295256	not_mentioned	0.9707	not_mentioned	correct	ok	not_mentioned	released	option_probability
Clef-flash	imcs21	test	10347732	symptom_000	10347732	0.00245727	18.66636966704391	positive	0.9202	positive	correct	ok	positive	released	option_probability
Clef-flash	imcs21	test	10347732	symptom_001	10347732	0.00245727	18.66636966704391	not_mentioned	0.9291	not_mentioned	correct	ok	not_mentioned	released	option_probability
Clef-flash	imcs21	test	10347732	symptom_002	10347732	0.00245727	18.66636966704391	not_mentioned	0.8369	not_mentioned	correct	ok	not_mentioned	released	option_probability
Clef-flash	imcs21	test	10347732	symptom_003	10347732	0.00245727	18.66636966704391	uncertain	0.5864	uncertain	correct	ok	uncertain	released	option_probability
Clef-flash	imcs21	test	10347732	symptom_004	10347732	0.00245727	18.66636966704391	not_mentioned	0.957	not_mentioned	correct	ok	not_mentioned	released	option_probability
Clef-flash	imcs21	test	10347732	symptom_005	10347732	0.00245727	18.66636966704391	positive	0.8832	positive	correct	ok	positive	released	option_probability
Clef-flash	imcs21	test	10347732	symptom_006	10347732	0.00245727	18.66636966704391	not_mentioned	0.9178	not_mentioned	correct	ok	not_mentioned	released	option_probability
Clef-flash	imcs21	test	10347732	symptom_007	10347732	0.00245727	18.66636966704391	not_mentioned	0.9658	not_mentioned	correct	ok	not_mentioned	released	option_probability
Clef-flash	imcs21	test	10347732	symptom_008	10347732	0.00245727	18.66636966704391	not_mentioned	0.9641	not_mentioned	correct	ok	not_mentioned	released	option_probability
Clef-flash	imcs21	test	10347732	symptom_009	10347732	0.00245727	18.66636966704391	not_mentioned	0.9388	not_mentioned	correct	ok	not_mentioned	released	option_probability
Clef-flash	imcs21	test	10347732	symptom_010	10347732	0.00245727	18.66636966704391	not_mentioned	0.9596	not_mentioned	correct	ok	not_mentioned	released	option_probability
Clef-flash	imcs21	test	10347732	symptom_011	10347732	0.00245727	18.66636966704391	not_mentioned	0.5047	not_mentioned	correct	ok	not_mentioned	released	option_probability
Clef-flash	imcs21	test	10347732	symptom_012	10347732	0.00245727	18.66636966704391	positive	0.699	positive	correct	ok	positive	released	option_probability
Clef-flash	imcs21	test	10347732	symptom_013	10347732	0.00245727	18.66636966704391	uncertain	0.5548	not_mentioned	incorrect	ok	not_mentioned	released	option_probability
Clef-flash	imcs21	test	10347732	symptom_014	10347732	0.00245727	18.66636966704391	not_mentioned	0.9327	not_mentioned	correct	ok	not_mentioned	released	option_probability
Clef-flash	imcs21	test	10347732	symptom_015	10347732	0.00245727	18.66636966704391	not_mentioned	0.9219	not_mentioned	correct	ok	not_mentioned	released	option_probability
Clef-flash	imcs21	test	10347732	symptom_016	10347732	0.00245727	18.66636966704391	not_mentioned	0.9581	not_mentioned	correct	ok	not_mentioned	released	option_probability
Clef-flash	imcs21	test	10347732	symptom_017	10347732	0.00245727	18.66636966704391	not_mentioned	0.7771	not_mentioned	correct	ok	not_mentioned	released	option_probability
Clef-flash	imcs21	test	10347732	symptom_018	10347732	0.00245727	18.66636966704391	not_mentioned	0.9567	not_mentioned	correct	ok	not_mentioned	released	option_probability
Clef-flash	imcs21	test	10347732	symptom_019	10347732	0.00245727	18.66636966704391	not_mentioned	0.6564	not_mentioned	correct	ok	not_mentioned	released	option_probability
Clef-flash	imcs21	test	10347732	symptom_020	10347732	0.00245727	18.66636966704391	not_mentioned	0.9693	not_mentioned	correct	ok	not_mentioned	released	option_probability
Clef-flash	imcs21	test	10347732	symptom_021	10347732	0.00245727	18.66636966704391	not_mentioned	0.9461	not_mentioned	correct	ok	not_mentioned	released	option_probability
Clef-flash	imcs21	test	10347732	symptom_022	10347732	0.00245727	18.66636966704391	not_mentioned	0.5855	not_mentioned	correct	ok	not_mentioned	released	option_probability
Clef-flash	imcs21	test	10347732	symptom_023	10347732	0.00245727	18.66636966704391	not_mentioned	0.9691	not_mentioned	correct	ok	not_mentioned	released	option_probability
Clef-flash	imcs21	test	10347732	symptom_024	10347732	0.00245727	18.66636966704391	uncertain	0.4971	not_mentioned	incorrect	ok	not_mentioned	released	option_probability
Clef-flash	imcs21	test	10347732	symptom_025	10347732	0.00245727	18.66636966704391	not_mentioned	0.9682	not_mentioned	correct	ok	not_mentioned	released	option_probability
Clef-flash	imcs21	test	10347732	symptom_026	10347732	0.00245727	18.66636966704391	positive	0.3366	not_mentioned	incorrect	ok	not_mentioned	released	option_probability
Clef-flash	imcs21	test	10347732	symptom_027	10347732	0.00245727	18.66636966704391	not_mentioned	0.3257	not_mentioned	correct	ok	not_mentioned	released	option_probability
Clef-flash	imcs21	test	10347732	symptom_028	10347732	0.00245727	18.66636966704391	not_mentioned	0.4119	not_mentioned	correct	ok	not_mentioned	released	option_probability
Clef-flash	imcs21	test	10347732	symptom_029	10347732	0.00245727	18.66636966704391	not_mentioned	0.974	not_mentioned	correct	ok	not_mentioned	released	option_probability
Clef-flash	imcs21	test	10347732	symptom_030	10347732	0.00245727	18.66636966704391	not_mentioned	0.9323	not_mentioned	correct	ok	not_mentioned	released	option_probability
Clef-flash	imcs21	test	10347732	symptom_031	10347732	0.00245727	18.66636966704391	positive	0.5769	uncertain	incorrect	ok	uncertain	released	option_probability
Clef-flash	imcs21	test	10347732	symptom_032	10347732	0.00245727	18.66636966704391	not_mentioned	0.9728	not_mentioned	correct	ok	not_mentioned	released	option_probability
Clef-flash	imcs21	test	10347732	symptom_033	10347732	0.00245727	18.66636966704391	not_mentioned	0.951	not_mentioned	correct	ok	not_mentioned	released	option_probability
Clef-flash	imcs21	test	10347732	symptom_034	10347732	0.00245727	18.66636966704391	not_mentioned	0.9786	not_mentioned	correct	ok	not_mentioned	released	option_probability
Clef-flash	imcs21	test	10347732	symptom_035	10347732	0.00245727	18.66636966704391	not_mentioned	0.5902	not_mentioned	correct	ok	not_mentioned	released	option_probability
Clef-flash	imcs21	test	10347732	symptom_036	10347732	0.00245727	18.66636966704391	not_mentioned	0.3394	not_mentioned	correct	ok	not_mentioned	released	option_probability
Clef-flash	imcs21	test	10347732	symptom_037	10347732	0.00245727	18.66636966704391	not_mentioned	0.9489	not_mentioned	correct	ok	not_mentioned	released	option_probability
Clef-flash	imcs21	test	10347732	symptom_038	10347732	0.00245727	18.66636966704391	uncertain	0.4806	not_mentioned	incorrect	ok	not_mentioned	released	option_probability
Clef-flash	imcs21	test	10347732	symptom_039	10347732	0.00245727	18.66636966704391	not_mentioned	0.9554	not_mentioned	correct	ok	not_mentioned	released	option_probability
Clef-flash	imcs21	test	10347732	symptom_040	10347732	0.00245727	18.66636966704391	uncertain	0.5283	positive	incorrect	ok	positive	released	option_probability
Clef-flash	imcs21	test	10347732	symptom_041	10347732	0.00245727	18.66636966704391	not_mentioned	0.9664	not_mentioned	correct	ok	not_mentioned	released	option_probability
Clef-flash	imcs21	test	10347732	symptom_042	10347732	0.00245727	18.66636966704391	not_mentioned	0.4304	not_mentioned	correct	ok	not_mentioned	released	option_probability
Clef-flash	imcs21	test	10347732	symptom_043	10347732	0.00245727	18.66636966704391	not_mentioned	0.8896	not_mentioned	correct	ok	not_mentioned	released	option_probability
Clef-flash	imcs21	test	10347732	symptom_044	10347732	0.00245727	18.66636966704391	uncertain	0.3364	not_mentioned	incorrect	ok	not_mentioned	released	option_probability
Clef-flash	imcs21	test	10347732	symptom_045	10347732	0.00245727	18.66636966704391	not_mentioned	0.9566	not_mentioned	correct	ok	not_mentioned	released	option_probability
Clef-flash	imcs21	test	10347732	symptom_046	10347732	0.00245727	18.66636966704391	uncertain	0.5534	negative	incorrect	ok	negative	released	option_probability
Clef-flash	imcs21	test	10347732	symptom_047	10347732	0.00245727	18.66636966704391	positive	0.7273000000000001	not_mentioned	incorrect	ok	not_mentioned	released	option_probability
Clef-flash	imcs21	test	10347732	symptom_048	10347732	0.00245727	18.66636966704391	positive	0.7573	not_mentioned	incorrect	ok	not_mentioned	released	option_probability
Clef-flash	imcs21	test	10347732	symptom_049	10347732	0.00245727	18.66636966704391	not_mentioned	0.8484	not_mentioned	correct	ok	not_mentioned	released	option_probability
Clef-flash	imcs21	test	10347732	symptom_050	10347732	0.00245727	18.66636966704391	not_mentioned	0.7974	not_mentioned	correct	ok	not_mentioned	released	option_probability
Clef-flash	imcs21	test	10347732	symptom_051	10347732	0.00245727	18.66636966704391	not_mentioned	0.8048	not_mentioned	correct	ok	not_mentioned	released	option_probability
Clef-flash	imcs21	test	10347732	symptom_052	10347732	0.00245727	18.66636966704391	not_mentioned	0.7783	not_mentioned	correct	ok	not_mentioned	released	option_probability
Clef-flash	imcs21	test	10347732	symptom_053	10347732	0.00245727	18.66636966704391	positive	0.8563	uncertain	incorrect	ok	uncertain	released	option_probability
Clef-flash	imcs21	test	10347732	symptom_054	10347732	0.00245727	18.66636966704391	not_mentioned	0.9664	not_mentioned	correct	ok	not_mentioned	released	option_probability
Clef-flash	imcs21	test	10347732	symptom_055	10347732	0.00245727	18.66636966704391	not_mentioned	0.9429	not_mentioned	correct	ok	not_mentioned	released	option_probability
Clef-flash	imcs21	test	10347732	symptom_056	10347732	0.00245727	18.66636966704391	not_mentioned	0.9717	not_mentioned	correct	ok	not_mentioned	released	option_probability
Clef-flash	imcs21	test	10347732	symptom_057	10347732	0.00245727	18.66636966704391	not_mentioned	0.9489	not_mentioned	correct	ok	not_mentioned	released	option_probability
Clef-flash	imcs21	test	10347732	symptom_058	10347732	0.00245727	18.66636966704391	not_mentioned	0.9515	not_mentioned	correct	ok	not_mentioned	released	option_probability
Clef-flash	imcs21	test	10347732	symptom_059	10347732	0.00245727	18.66636966704391	not_mentioned	0.9604	not_mentioned	correct	ok	not_mentioned	released	option_probability
Clef-flash	imcs21	test	10347732	symptom_060	10347732	0.00245727	18.66636966704391	not_mentioned	0.9767	not_mentioned	correct	ok	not_mentioned	released	option_probability
Clef-flash	imcs21	test	10347732	symptom_061	10347732	0.00245727	18.66636966704391	not_mentioned	0.712	not_mentioned	correct	ok	not_mentioned	released	option_probability
Clef-flash	imcs21	test	10347732	symptom_062	10347732	0.00245727	18.66636966704391	not_mentioned	0.8903	not_mentioned	correct	ok	not_mentioned	released	option_probability
Clef-flash	imcs21	test	10347732	symptom_063	10347732	0.00245727	18.66636966704391	not_mentioned	0.5862	not_mentioned	correct	ok	not_mentioned	released	option_probability
Clef-flash	imcs21	test	10347732	symptom_064	10347732	0.00245727	18.66636966704391	not_mentioned	0.9583	not_mentioned	correct	ok	not_mentioned	released	option_probability
Clef-flash	imcs21	test	10347732	symptom_065	10347732	0.00245727	18.66636966704391	not_mentioned	0.9747	not_mentioned	correct	ok	not_mentioned	released	option_probability
Clef-flash	imcs21	test	10347732	symptom_066	10347732	0.00245727	18.66636966704391	not_mentioned	0.973	not_mentioned	correct	ok	not_mentioned	released	option_probability
Clef-flash	imcs21	test	10347732	symptom_067	10347732	0.00245727	18.66636966704391	not_mentioned	0.7293000000000001	not_mentioned	correct	ok	not_mentioned	released	option_probability
Clef-flash	imcs21	test	10347732	symptom_068	10347732	0.00245727	18.66636966704391	uncertain	0.4451	not_mentioned	incorrect	ok	not_mentioned	released	option_probability
Clef-flash	imcs21	test	10347732	symptom_069	10347732	0.00245727	18.66636966704391	not_mentioned	0.7584	not_mentioned	correct	ok	not_mentioned	released	option_probability
Clef-flash	imcs21	test	10347732	symptom_070	10347732	0.00245727	18.66636966704391	not_mentioned	0.9812	not_mentioned	correct	ok	not_mentioned	released	option_probability
Clef-flash	imcs21	test	10347732	symptom_071	10347732	0.00245727	18.66636966704391	negative	0.4946	not_mentioned	incorrect	ok	not_mentioned	released	option_probability
Clef-flash	imcs21	test	10347732	symptom_072	10347732	0.00245727	18.66636966704391	not_mentioned	0.9784	not_mentioned	correct	ok	not_mentioned	released	option_probability
Clef-flash	imcs21	test	10347732	symptom_073	10347732	0.00245727	18.66636966704391	not_mentioned	0.9771	not_mentioned	correct	ok	not_mentioned	released	option_probability
Clef-flash	imcs21	test	10347732	symptom_074	10347732	0.00245727	18.66636966704391	not_mentioned	0.9183	not_mentioned	correct	ok	not_mentioned	released	option_probability
Clef-flash	imcs21	test	10347732	symptom_075	10347732	0.00245727	18.66636966704391	not_mentioned	0.9717	not_mentioned	correct	ok	not_mentioned	released	option_probability
Clef-flash	imcs21	test	10347732	symptom_076	10347732	0.00245727	18.66636966704391	not_mentioned	0.8727	not_mentioned	correct	ok	not_mentioned	released	option_probability
Clef-flash	imcs21	test	10347732	symptom_077	10347732	0.00245727	18.66636966704391	not_mentioned	0.9219	not_mentioned	correct	ok	not_mentioned	released	option_probability
Clef-flash	imcs21	test	10347732	symptom_078	10347732	0.00245727	18.66636966704391	negative	0.5942	not_mentioned	incorrect	ok	not_mentioned	released	option_probability
Clef-flash	imcs21	test	10347732	symptom_079	10347732	0.00245727	18.66636966704391	uncertain	0.6556	not_mentioned	incorrect	ok	not_mentioned	released	option_probability
Clef-flash	imcs21	test	10347732	symptom_080	10347732	0.00245727	18.66636966704391	not_mentioned	0.9559	not_mentioned	correct	ok	not_mentioned	released	option_probability
Clef-flash	imcs21	test	10347732	symptom_081	10347732	0.00245727	18.66636966704391	not_mentioned	0.7634	not_mentioned	correct	ok	not_mentioned	released	option_probability
Clef-flash	imcs21	test	10347732	symptom_082	10347732	0.00245727	18.66636966704391	not_mentioned	0.9723	not_mentioned	correct	ok	not_mentioned	released	option_probability
Clef-flash	imcs21	test	10347732	symptom_083	10347732	0.00245727	18.66636966704391	not_mentioned	0.9126	not_mentioned	correct	ok	not_mentioned	released	option_probability
Clef-flash	imcs21	test	10347732	symptom_084	10347732	0.00245727	18.66636966704391	uncertain	0.5756	not_mentioned	incorrect	ok	not_mentioned	released	option_probability
Clef-flash	imcs21	test	10347732	symptom_085	10347732	0.00245727	18.66636966704391	uncertain	0.3896	not_mentioned	incorrect	ok	not_mentioned	released	option_probability
Clef-flash	imcs21	test	10347732	symptom_086	10347732	0.00245727	18.66636966704391	not_mentioned	0.9348	not_mentioned	correct	ok	not_mentioned	released	option_probability
Clef-flash	imcs21	test	10347732	symptom_087	10347732	0.00245727	18.66636966704391	not_mentioned	0.9299	not_mentioned	correct	ok	not_mentioned	released	option_probability
Clef-flash	imcs21	test	10347732	symptom_088	10347732	0.00245727	18.66636966704391	not_mentioned	0.9726	not_mentioned	correct	ok	not_mentioned	released	option_probability
Clef-flash	imcs21	test	10347732	symptom_089	10347732	0.00245727	18.66636966704391	not_mentioned	0.9464	not_mentioned	correct	ok	not_mentioned	released	option_probability
Clef-flash	imcs21	test	10347732	symptom_090	10347732	0.00245727	18.66636966704391	not_mentioned	0.9332	not_mentioned	correct	ok	not_mentioned	released	option_probability
Clef-flash	imcs21	test	10347732	symptom_091	10347732	0.00245727	18.66636966704391	not_mentioned	0.4304	not_mentioned	correct	ok	not_mentioned	released	option_probability
Clef-flash	imcs21	test	10347732	symptom_092	10347732	0.00245727	18.66636966704391	not_mentioned	0.965	not_mentioned	correct	ok	not_mentioned	released	option_probability
Clef-flash	imcs21	test	10347732	symptom_093	10347732	0.00245727	18.66636966704391	not_mentioned	0.982	not_mentioned	correct	ok	not_mentioned	released	option_probability
Clef-flash	imcs21	test	10347732	symptom_094	10347732	0.00245727	18.66636966704391	uncertain	0.3472	not_mentioned	incorrect	ok	not_mentioned	released	option_probability
Clef-flash	imcs21	test	10347732	symptom_095	10347732	0.00245727	18.66636966704391	not_mentioned	0.9674	not_mentioned	correct	ok	not_mentioned	released	option_probability
Clef-flash	imcs21	test	10347732	symptom_096	10347732	0.00245727	18.66636966704391	not_mentioned	0.968	not_mentioned	correct	ok	not_mentioned	released	option_probability
Clef-flash	imcs21	test	10347732	symptom_097	10347732	0.00245727	18.66636966704391	negative	0.4232	not_mentioned	incorrect	ok	not_mentioned	released	option_probability
Clef-flash	imcs21	test	10347732	symptom_098	10347732	0.00245727	18.66636966704391	not_mentioned	0.8489	not_mentioned	correct	ok	not_mentioned	released	option_probability
Clef-flash	imcs21	test	10347732	symptom_099	10347732	0.00245727	18.66636966704391	not_mentioned	0.9369	not_mentioned	correct	ok	not_mentioned	released	option_probability
Clef-flash	imcs21	test	10347732	symptom_100	10347732	0.00245727	18.66636966704391	not_mentioned	0.9627	not_mentioned	correct	ok	not_mentioned	released	option_probability
Clef-flash	imcs21	test	10347732	symptom_101	10347732	0.00245727	18.66636966704391	not_mentioned	0.9169	not_mentioned	correct	ok	not_mentioned	released	option_probability
Clef-flash	imcs21	test	10347732	symptom_102	10347732	0.00245727	18.66636966704391	not_mentioned	0.9426	not_mentioned	correct	ok	not_mentioned	released	option_probability
Clef-flash	imcs21	test	10347732	symptom_103	10347732	0.00245727	18.66636966704391	not_mentioned	0.9459	not_mentioned	correct	ok	not_mentioned	released	option_probability
Clef-flash	imcs21	test	10347732	symptom_104	10347732	0.00245727	18.66636966704391	not_mentioned	0.913	not_mentioned	correct	ok	not_mentioned	released	option_probability
Clef-flash	imcs21	test	10347732	symptom_105	10347732	0.00245727	18.66636966704391	not_mentioned	0.9477	not_mentioned	correct	ok	not_mentioned	released	option_probability
Clef-flash	imcs21	test	10347732	symptom_106	10347732	0.00245727	18.66636966704391	not_mentioned	0.9807	not_mentioned	correct	ok	not_mentioned	released	option_probability
Clef-flash	imcs21	test	10347732	symptom_107	10347732	0.00245727	18.66636966704391	not_mentioned	0.9797	not_mentioned	correct	ok	not_mentioned	released	option_probability
Clef-flash	imcs21	test	10347732	symptom_108	10347732	0.00245727	18.66636966704391	not_mentioned	0.9483	not_mentioned	correct	ok	not_mentioned	released	option_probability
Clef-flash	imcs21	test	10347732	symptom_109	10347732	0.00245727	18.66636966704391	not_mentioned	0.9387	not_mentioned	correct	ok	not_mentioned	released	option_probability
Clef-flash	imcs21	test	10347732	symptom_110	10347732	0.00245727	18.66636966704391	not_mentioned	0.9219	not_mentioned	correct	ok	not_mentioned	released	option_probability
Clef-flash	imcs21	test	10347732	symptom_111	10347732	0.00245727	18.66636966704391	not_mentioned	0.9417	not_mentioned	correct	ok	not_mentioned	released	option_probability
Clef-flash	imcs21	test	10347732	symptom_112	10347732	0.00245727	18.66636966704391	not_mentioned	0.8101	not_mentioned	correct	ok	not_mentioned	released	option_probability
Clef-flash	imcs21	test	10347732	symptom_113	10347732	0.00245727	18.66636966704391	not_mentioned	0.9633	not_mentioned	correct	ok	not_mentioned	released	option_probability
Clef-flash	imcs21	test	10347732	symptom_114	10347732	0.00245727	18.66636966704391	not_mentioned	0.8337	not_mentioned	correct	ok	not_mentioned	released	option_probability
Clef-flash	imcs21	test	10347732	symptom_115	10347732	0.00245727	18.66636966704391	not_mentioned	0.79	not_mentioned	correct	ok	not_mentioned	released	option_probability
Clef-flash	imcs21	test	10347732	symptom_116	10347732	0.00245727	18.66636966704391	not_mentioned	0.9249	not_mentioned	correct	ok	not_mentioned	released	option_probability
Clef-flash	imcs21	test	10347732	symptom_117	10347732	0.00245727	18.66636966704391	not_mentioned	0.9629	not_mentioned	correct	ok	not_mentioned	released	option_probability
Clef-flash	imcs21	test	10347732	symptom_118	10347732	0.00245727	18.66636966704391	not_mentioned	0.4008	not_mentioned	correct	ok	not_mentioned	released	option_probability
Clef-flash	imcs21	test	10347732	symptom_119	10347732	0.00245727	18.66636966704391	not_mentioned	0.9581	not_mentioned	correct	ok	not_mentioned	released	option_probability
Clef-flash	imcs21	test	10347732	symptom_120	10347732	0.00245727	18.66636966704391	not_mentioned	0.6774	not_mentioned	correct	ok	not_mentioned	released	option_probability
Clef-flash	imcs21	test	10347732	symptom_121	10347732	0.00245727	18.66636966704391	not_mentioned	0.7188	not_mentioned	correct	ok	not_mentioned	released	option_probability
Clef-flash	imcs21	test	10347732	symptom_122	10347732	0.00245727	18.66636966704391	not_mentioned	0.4184	not_mentioned	correct	ok	not_mentioned	released	option_probability
Clef-flash	imcs21	test	10347732	symptom_123	10347732	0.00245727	18.66636966704391	not_mentioned	0.9447	not_mentioned	correct	ok	not_mentioned	released	option_probability
Clef-flash	imcs21	test	10347732	symptom_124	10347732	0.00245727	18.66636966704391	not_mentioned	0.955	not_mentioned	correct	ok	not_mentioned	released	option_probability
Clef-flash	imcs21	test	10347732	symptom_125	10347732	0.00245727	18.66636966704391	not_mentioned	0.456	not_mentioned	correct	ok	not_mentioned	released	option_probability
Clef-flash	imcs21	test	10347732	symptom_126	10347732	0.00245727	18.66636966704391	not_mentioned	0.9444	not_mentioned	correct	ok	not_mentioned	released	option_probability
Clef-flash	imcs21	test	10347732	symptom_127	10347732	0.00245727	18.66636966704391	not_mentioned	0.9749	not_mentioned	correct	ok	not_mentioned	released	option_probability
Clef-flash	imcs21	test	10347732	symptom_128	10347732	0.00245727	18.66636966704391	not_mentioned	0.919	not_mentioned	correct	ok	not_mentioned	released	option_probability
Clef-flash	imcs21	test	10347732	symptom_129	10347732	0.00245727	18.66636966704391	not_mentioned	0.6484	not_mentioned	correct	ok	not_mentioned	released	option_probability
Clef-flash	imcs21	test	10347732	symptom_130	10347732	0.00245727	18.66636966704391	not_mentioned	0.9689	not_mentioned	correct	ok	not_mentioned	released	option_probability
Clef-flash	imcs21	test	10347732	symptom_131	10347732	0.00245727	18.66636966704391	uncertain	0.387	not_mentioned	incorrect	ok	not_mentioned	released	option_probability
Clef-flash	imcs21	test	10347732	symptom_132	10347732	0.00245727	18.66636966704391	not_mentioned	0.93	not_mentioned	correct	ok	not_mentioned	released	option_probability
Clef-flash	imcs21	test	10347732	symptom_133	10347732	0.00245727	18.66636966704391	not_mentioned	0.7087	not_mentioned	correct	ok	not_mentioned	released	option_probability
Clef-flash	imcs21	test	10347732	symptom_134	10347732	0.00245727	18.66636966704391	not_mentioned	0.947	not_mentioned	correct	ok	not_mentioned	released	option_probability
Clef-flash	imcs21	test	10347732	symptom_135	10347732	0.00245727	18.66636966704391	not_mentioned	0.9709	not_mentioned	correct	ok	not_mentioned	released	option_probability
Clef-flash	imcs21	test	10347732	symptom_136	10347732	0.00245727	18.66636966704391	not_mentioned	0.9723	not_mentioned	correct	ok	not_mentioned	released	option_probability
Clef-flash	imcs21	test	10347732	symptom_137	10347732	0.00245727	18.66636966704391	not_mentioned	0.8916	not_mentioned	correct	ok	not_mentioned	released	option_probability
Clef-flash	imcs21	test	10347732	symptom_138	10347732	0.00245727	18.66636966704391	not_mentioned	0.9553	not_mentioned	correct	ok	not_mentioned	released	option_probability
Clef-flash	imcs21	test	10347732	symptom_139	10347732	0.00245727	18.66636966704391	not_mentioned	0.7959	not_mentioned	correct	ok	not_mentioned	released	option_probability
Clef-flash	imcs21	test	10347732	symptom_140	10347732	0.00245727	18.66636966704391	not_mentioned	0.9527	not_mentioned	correct	ok	not_mentioned	released	option_probability
Clef-flash	imcs21	test	10347732	symptom_141	10347732	0.00245727	18.66636966704391	not_mentioned	0.964	not_mentioned	correct	ok	not_mentioned	released	option_probability
Clef-flash	imcs21	test	10347732	symptom_142	10347732	0.00245727	18.66636966704391	not_mentioned	0.9671	not_mentioned	correct	ok	not_mentioned	released	option_probability
Clef-flash	imcs21	test	10347732	symptom_143	10347732	0.00245727	18.66636966704391	not_mentioned	0.9683	not_mentioned	correct	ok	not_mentioned	released	option_probability
Clef-flash	imcs21	test	10347732	symptom_144	10347732	0.00245727	18.66636966704391	not_mentioned	0.9753	not_mentioned	correct	ok	not_mentioned	released	option_probability
Clef-flash	imcs21	test	10347732	symptom_145	10347732	0.00245727	18.66636966704391	not_mentioned	0.6592	not_mentioned	correct	ok	not_mentioned	released	option_probability
Clef-flash	imcs21	test	10347732	symptom_146	10347732	0.00245727	18.66636966704391	not_mentioned	0.4402	not_mentioned	correct	ok	not_mentioned	released	option_probability
Clef-flash	imcs21	test	10347732	symptom_147	10347732	0.00245727	18.66636966704391	not_mentioned	0.9776	not_mentioned	correct	ok	not_mentioned	released	option_probability
Clef-flash	imcs21	test	10347732	symptom_148	10347732	0.00245727	18.66636966704391	uncertain	0.4141	not_mentioned	incorrect	ok	not_mentioned	released	option_probability
Clef-flash	imcs21	test	10347732	symptom_149	10347732	0.00245727	18.66636966704391	not_mentioned	0.9662	not_mentioned	correct	ok	not_mentioned	released	option_probability
Clef-flash	imcs21	test	10347732	symptom_150	10347732	0.00245727	18.66636966704391	not_mentioned	0.9357	not_mentioned	correct	ok	not_mentioned	released	option_probability
Clef-flash	imcs21	test	10347732	symptom_151	10347732	0.00245727	18.66636966704391	not_mentioned	0.8439	not_mentioned	correct	ok	not_mentioned	released	option_probability
Clef-flash	imcs21	test	10347732	symptom_152	10347732	0.00245727	18.66636966704391	not_mentioned	0.8169	not_mentioned	correct	ok	not_mentioned	released	option_probability
Clef-flash	imcs21	test	10347732	symptom_153	10347732	0.00245727	18.66636966704391	not_mentioned	0.9657	not_mentioned	correct	ok	not_mentioned	released	option_probability
Clef-flash	imcs21	test	10347732	symptom_154	10347732	0.00245727	18.66636966704391	not_mentioned	0.5825	not_mentioned	correct	ok	not_mentioned	released	option_probability
Clef-flash	imcs21	test	10347732	symptom_155	10347732	0.00245727	18.66636966704391	not_mentioned	0.3349	not_mentioned	correct	ok	not_mentioned	released	option_probability
Clef-flash	imcs21	test	10347732	symptom_156	10347732	0.00245727	18.66636966704391	not_mentioned	0.9575	not_mentioned	correct	ok	not_mentioned	released	option_probability
Clef-flash	imcs21	test	10347732	symptom_157	10347732	0.00245727	18.66636966704391	not_mentioned	0.9347	not_mentioned	correct	ok	not_mentioned	released	option_probability
Clef-flash	imcs21	test	10347732	symptom_158	10347732	0.00245727	18.66636966704391	not_mentioned	0.8067	not_mentioned	correct	ok	not_mentioned	released	option_probability
Clef-flash	imcs21	test	10347732	symptom_159	10347732	0.00245727	18.66636966704391	not_mentioned	0.9763	not_mentioned	correct	ok	not_mentioned	released	option_probability
Clef-flash	imcs21	test	10347732	symptom_160	10347732	0.00245727	18.66636966704391	not_mentioned	0.9433	not_mentioned	correct	ok	not_mentioned	released	option_probability
Clef-flash	imcs21	test	10347732	symptom_161	10347732	0.00245727	18.66636966704391	not_mentioned	0.98	not_mentioned	correct	ok	not_mentioned	released	option_probability
Clef-flash	imcs21	test	10347732	symptom_162	10347732	0.00245727	18.66636966704391	not_mentioned	0.5348	not_mentioned	correct	ok	not_mentioned	released	option_probability
Clef-flash	imcs21	test	10347732	symptom_163	10347732	0.00245727	18.66636966704391	not_mentioned	0.9628	not_mentioned	correct	ok	not_mentioned	released	option_probability
Clef-flash	imcs21	test	10347732	symptom_164	10347732	0.00245727	18.66636966704391	not_mentioned	0.9591	not_mentioned	correct	ok	not_mentioned	released	option_probability
Clef-flash	imcs21	test	10347732	symptom_165	10347732	0.00245727	18.66636966704391	not_mentioned	0.3203	not_mentioned	correct	ok	not_mentioned	released	option_probability
Clef-flash	imcs21	test	10347732	symptom_166	10347732	0.00245727	18.66636966704391	not_mentioned	0.9724	not_mentioned	correct	ok	not_mentioned	released	option_probability
Clef-flash	imcs21	test	10347732	symptom_167	10347732	0.00245727	18.66636966704391	not_mentioned	0.8499	not_mentioned	correct	ok	not_mentioned	released	option_probability
Clef-flash	imcs21	test	10347732	symptom_168	10347732	0.00245727	18.66636966704391	not_mentioned	0.9536	not_mentioned	correct	ok	not_mentioned	released	option_probability
Clef-flash	imcs21	test	10347732	symptom_169	10347732	0.00245727	18.66636966704391	not_mentioned	0.7541	not_mentioned	correct	ok	not_mentioned	released	option_probability
Clef-flash	imcs21	test	10347732	symptom_170	10347732	0.00245727	18.66636966704391	not_mentioned	0.9166	not_mentioned	correct	ok	not_mentioned	released	option_probability
Clef-flash	imcs21	test	10347732	symptom_171	10347732	0.00245727	18.66636966704391	not_mentioned	0.9605	not_mentioned	correct	ok	not_mentioned	released	option_probability
Clef-flash	imcs21	test	10347732	symptom_172	10347732	0.00245727	18.66636966704391	not_mentioned	0.9097	not_mentioned	correct	ok	not_mentioned	released	option_probability
Clef-flash	imcs21	test	10347732	symptom_173	10347732	0.00245727	18.66636966704391	not_mentioned	0.876	not_mentioned	correct	ok	not_mentioned	released	option_probability
Clef-flash	imcs21	test	10347732	symptom_174	10347732	0.00245727	18.66636966704391	not_mentioned	0.6051	not_mentioned	correct	ok	not_mentioned	released	option_probability
Clef-flash	imcs21	test	10347732	symptom_175	10347732	0.00245727	18.66636966704391	not_mentioned	0.7212	not_mentioned	correct	ok	not_mentioned	released	option_probability
Clef-flash	imcs21	test	10347732	symptom_176	10347732	0.00245727	18.66636966704391	not_mentioned	0.5021	not_mentioned	correct	ok	not_mentioned	released	option_probability
Clef-flash	imcs21	test	10347732	symptom_177	10347732	0.00245727	18.66636966704391	not_mentioned	0.585	not_mentioned	correct	ok	not_mentioned	released	option_probability
Clef-flash	imcs21	test	10347732	symptom_178	10347732	0.00245727	18.66636966704391	not_mentioned	0.909	not_mentioned	correct	ok	not_mentioned	released	option_probability
Clef-flash	imcs21	test	10347732	symptom_179	10347732	0.00245727	18.66636966704391	not_mentioned	0.8646	not_mentioned	correct	ok	not_mentioned	released	option_probability
Clef-flash	imcs21	test	10347732	symptom_180	10347732	0.00245727	18.66636966704391	not_mentioned	0.9532	not_mentioned	correct	ok	not_mentioned	released	option_probability
Clef-flash	imcs21	test	10347732	symptom_181	10347732	0.00245727	18.66636966704391	not_mentioned	0.9402	not_mentioned	correct	ok	not_mentioned	released	option_probability
Clef-flash	imcs21	test	10347732	symptom_182	10347732	0.00245727	18.66636966704391	not_mentioned	0.9813	not_mentioned	correct	ok	not_mentioned	released	option_probability
Clef-flash	imcs21	test	10347732	symptom_183	10347732	0.00245727	18.66636966704391	not_mentioned	0.9737	not_mentioned	correct	ok	not_mentioned	released	option_probability
Clef-flash	imcs21	test	10347732	symptom_184	10347732	0.00245727	18.66636966704391	not_mentioned	0.954	not_mentioned	correct	ok	not_mentioned	released	option_probability
Clef-flash	imcs21	test	10347732	symptom_185	10347732	0.00245727	18.66636966704391	not_mentioned	0.6933	not_mentioned	correct	ok	not_mentioned	released	option_probability
Clef-flash	imcs21	test	10347732	symptom_186	10347732	0.00245727	18.66636966704391	not_mentioned	0.8075	not_mentioned	correct	ok	not_mentioned	released	option_probability
Clef-flash	imcs21	test	10347732	symptom_187	10347732	0.00245727	18.66636966704391	uncertain	0.4121	not_mentioned	incorrect	ok	not_mentioned	released	option_probability
Clef-flash	imcs21	test	10347732	symptom_188	10347732	0.00245727	18.66636966704391	not_mentioned	0.6392	not_mentioned	correct	ok	not_mentioned	released	option_probability
Clef-flash	imcs21	test	10347732	symptom_189	10347732	0.00245727	18.66636966704391	not_mentioned	0.7946	not_mentioned	correct	ok	not_mentioned	released	option_probability
Clef-flash	imcs21	test	10347732	symptom_190	10347732	0.00245727	18.66636966704391	not_mentioned	0.7641	not_mentioned	correct	ok	not_mentioned	released	option_probability
Clef-flash	imcs21	test	10347732	symptom_191	10347732	0.00245727	18.66636966704391	not_mentioned	0.8906000000000001	not_mentioned	correct	ok	not_mentioned	released	option_probability
Clef-flash	imcs21	test	10347732	symptom_192	10347732	0.00245727	18.66636966704391	not_mentioned	0.956	not_mentioned	correct	ok	not_mentioned	released	option_probability
Clef-flash	imcs21	test	10347732	symptom_193	10347732	0.00245727	18.66636966704391	not_mentioned	0.9771	not_mentioned	correct	ok	not_mentioned	released	option_probability
Clef-flash	imcs21	test	10347732	symptom_194	10347732	0.00245727	18.66636966704391	not_mentioned	0.9453	not_mentioned	correct	ok	not_mentioned	released	option_probability
Clef-flash	imcs21	test	10347732	symptom_195	10347732	0.00245727	18.66636966704391	not_mentioned	0.9839	not_mentioned	correct	ok	not_mentioned	released	option_probability
Clef-flash	imcs21	test	10347732	symptom_196	10347732	0.00245727	18.66636966704391	not_mentioned	0.984	not_mentioned	correct	ok	not_mentioned	released	option_probability
Clef-flash	imcs21	test	10347732	symptom_197	10347732	0.00245727	18.66636966704391	not_mentioned	0.9824	not_mentioned	correct	ok	not_mentioned	released	option_probability
Clef-flash	imcs21	test	10347732	symptom_198	10347732	0.00245727	18.66636966704391	not_mentioned	0.9238	not_mentioned	correct	ok	not_mentioned	released	option_probability
Clef-flash	imcs21	test	10347732	symptom_199	10347732	0.00245727	18.66636966704391	not_mentioned	0.8538	not_mentioned	correct	ok	not_mentioned	released	option_probability
Clef-flash	imcs21	test	10347732	symptom_200	10347732	0.00245727	18.66636966704391	not_mentioned	0.9611	not_mentioned	correct	ok	not_mentioned	released	option_probability
Clef-flash	imcs21	test	10347732	symptom_201	10347732	0.00245727	18.66636966704391	not_mentioned	0.9586	not_mentioned	correct	ok	not_mentioned	released	option_probability
Clef-flash	imcs21	test	10347732	symptom_202	10347732	0.00245727	18.66636966704391	not_mentioned	0.6326	not_mentioned	correct	ok	not_mentioned	released	option_probability
Clef-flash	imcs21	test	10347732	symptom_203	10347732	0.00245727	18.66636966704391	not_mentioned	0.8889	not_mentioned	correct	ok	not_mentioned	released	option_probability
Clef-flash	imcs21	test	10347732	symptom_204	10347732	0.00245727	18.66636966704391	not_mentioned	0.9851	not_mentioned	correct	ok	not_mentioned	released	option_probability
Clef-flash	imcs21	test	10347732	symptom_205	10347732	0.00245727	18.66636966704391	not_mentioned	0.9686	not_mentioned	correct	ok	not_mentioned	released	option_probability
Clef-flash	imcs21	test	10347732	symptom_206	10347732	0.00245727	18.66636966704391	not_mentioned	0.9621	not_mentioned	correct	ok	not_mentioned	released	option_probability
Clef-flash	imcs21	test	10347732	symptom_207	10347732	0.00245727	18.66636966704391	not_mentioned	0.9234	not_mentioned	correct	ok	not_mentioned	released	option_probability
Clef-flash	imcs21	test	10347732	symptom_208	10347732	0.00245727	18.66636966704391	not_mentioned	0.9686	not_mentioned	correct	ok	not_mentioned	released	option_probability
Clef-flash	imcs21	test	10347732	symptom_209	10347732	0.00245727	18.66636966704391	not_mentioned	0.9764	not_mentioned	correct	ok	not_mentioned	released	option_probability
Clef-flash	imcs21	test	10347732	symptom_210	10347732	0.00245727	18.66636966704391	not_mentioned	0.9719	not_mentioned	correct	ok	not_mentioned	released	option_probability
Clef-flash	imcs21	test	10347732	symptom_211	10347732	0.00245727	18.66636966704391	uncertain	0.5584	not_mentioned	incorrect	ok	not_mentioned	released	option_probability
Clef-flash	imcs21	test	10347732	symptom_212	10347732	0.00245727	18.66636966704391	not_mentioned	0.8571	not_mentioned	correct	ok	not_mentioned	released	option_probability
Clef-flash	imcs21	test	10347732	symptom_213	10347732	0.00245727	18.66636966704391	not_mentioned	0.9706	not_mentioned	correct	ok	not_mentioned	released	option_probability
Clef-flash	imcs21	test	10347732	symptom_214	10347732	0.00245727	18.66636966704391	not_mentioned	0.9772	not_mentioned	correct	ok	not_mentioned	released	option_probability
Clef-flash	imcs21	test	10347732	symptom_215	10347732	0.00245727	18.66636966704391	not_mentioned	0.9747	not_mentioned	correct	ok	not_mentioned	released	option_probability
Clef-flash	imcs21	test	10347732	symptom_216	10347732	0.00245727	18.66636966704391	not_mentioned	0.9749	not_mentioned	correct	ok	not_mentioned	released	option_probability
Clef-flash	imcs21	test	10347732	symptom_217	10347732	0.00245727	18.66636966704391	not_mentioned	0.981	not_mentioned	correct	ok	not_mentioned	released	option_probability
Clef-flash	imcs21	test	10347732	symptom_218	10347732	0.00245727	18.66636966704391	not_mentioned	0.9783	not_mentioned	correct	ok	not_mentioned	released	option_probability
Clef-flash	imcs21	test	10347732	symptom_219	10347732	0.00245727	18.66636966704391	not_mentioned	0.8821	not_mentioned	correct	ok	not_mentioned	released	option_probability
Clef-flash	imcs21	test	10347732	symptom_220	10347732	0.00245727	18.66636966704391	not_mentioned	0.9131	not_mentioned	correct	ok	not_mentioned	released	option_probability
Clef-flash	imcs21	test	10347732	symptom_221	10347732	0.00245727	18.66636966704391	not_mentioned	0.9593	not_mentioned	correct	ok	not_mentioned	released	option_probability
Clef-flash	imcs21	test	10347732	symptom_222	10347732	0.00245727	18.66636966704391	uncertain	0.424	not_mentioned	incorrect	ok	not_mentioned	released	option_probability
Clef-flash	imcs21	test	10347732	symptom_223	10347732	0.00245727	18.66636966704391	not_mentioned	0.9801	not_mentioned	correct	ok	not_mentioned	released	option_probability
Clef-flash	imcs21	test	10347732	symptom_224	10347732	0.00245727	18.66636966704391	not_mentioned	0.9602	not_mentioned	correct	ok	not_mentioned	released	option_probability
Clef-flash	imcs21	test	10347732	symptom_225	10347732	0.00245727	18.66636966704391	not_mentioned	0.8901	not_mentioned	correct	ok	not_mentioned	released	option_probability
Clef-flash	imcs21	test	10347732	symptom_226	10347732	0.00245727	18.66636966704391	not_mentioned	0.9556	not_mentioned	correct	ok	not_mentioned	released	option_probability
Clef-flash	imcs21	test	10347732	symptom_227	10347732	0.00245727	18.66636966704391	not_mentioned	0.9506	not_mentioned	correct	ok	not_mentioned	released	option_probability
Clef-flash	imcs21	test	10347732	symptom_228	10347732	0.00245727	18.66636966704391	not_mentioned	0.9763	not_mentioned	correct	ok	not_mentioned	released	option_probability
Clef-flash	imcs21	test	10347732	symptom_229	10347732	0.00245727	18.66636966704391	not_mentioned	0.9657	not_mentioned	correct	ok	not_mentioned	released	option_probability
Clef-flash	imcs21	test	10347732	symptom_230	10347732	0.00245727	18.66636966704391	not_mentioned	0.5745	not_mentioned	correct	ok	not_mentioned	released	option_probability
Clef-flash	imcs21	test	10347732	symptom_231	10347732	0.00245727	18.66636966704391	not_mentioned	0.9617	not_mentioned	correct	ok	not_mentioned	released	option_probability
Clef-flash	imcs21	test	10347732	symptom_232	10347732	0.00245727	18.66636966704391	not_mentioned	0.8644	not_mentioned	correct	ok	not_mentioned	released	option_probability
Clef-flash	imcs21	test	10347732	symptom_233	10347732	0.00245727	18.66636966704391	not_mentioned	0.7297	not_mentioned	correct	ok	not_mentioned	released	option_probability
Clef-flash	imcs21	test	10347732	symptom_234	10347732	0.00245727	18.66636966704391	positive	0.3719	not_mentioned	incorrect	ok	not_mentioned	released	option_probability
Clef-flash	imcs21	test	10347732	symptom_235	10347732	0.00245727	18.66636966704391	not_mentioned	0.9278	not_mentioned	correct	ok	not_mentioned	released	option_probability
Clef-flash	imcs21	test	10347732	symptom_236	10347732	0.00245727	18.66636966704391	not_mentioned	0.9719	not_mentioned	correct	ok	not_mentioned	released	option_probability
Clef-flash	imcs21	test	10347732	symptom_237	10347732	0.00245727	18.66636966704391	not_mentioned	0.392	not_mentioned	correct	ok	not_mentioned	released	option_probability
Clef-flash	imcs21	test	10347732	symptom_238	10347732	0.00245727	18.66636966704391	positive	0.5624	not_mentioned	incorrect	ok	not_mentioned	released	option_probability
Clef-flash	imcs21	test	10347732	symptom_239	10347732	0.00245727	18.66636966704391	not_mentioned	0.9825	not_mentioned	correct	ok	not_mentioned	released	option_probability
Clef-flash	imcs21	test	10347732	symptom_240	10347732	0.00245727	18.66636966704391	not_mentioned	0.9536	not_mentioned	correct	ok	not_mentioned	released	option_probability
Clef-flash	imcs21	test	10347732	symptom_241	10347732	0.00245727	18.66636966704391	not_mentioned	0.9814	not_mentioned	correct	ok	not_mentioned	released	option_probability
Clef-flash	imcs21	test	10347732	symptom_242	10347732	0.00245727	18.66636966704391	not_mentioned	0.9578	not_mentioned	correct	ok	not_mentioned	released	option_probability
Clef-flash	imcs21	test	10347732	symptom_243	10347732	0.00245727	18.66636966704391	not_mentioned	0.3746	not_mentioned	correct	ok	not_mentioned	released	option_probability
Clef-flash	imcs21	test	10347732	symptom_244	10347732	0.00245727	18.66636966704391	uncertain	0.4612	not_mentioned	incorrect	ok	not_mentioned	released	option_probability
Clef-flash	imcs21	test	10347732	symptom_245	10347732	0.00245727	18.66636966704391	not_mentioned	0.8695	not_mentioned	correct	ok	not_mentioned	released	option_probability
Clef-flash	imcs21	test	10347732	symptom_246	10347732	0.00245727	18.66636966704391	not_mentioned	0.9076	not_mentioned	correct	ok	not_mentioned	released	option_probability
Clef-flash	imcs21	test	10347732	symptom_247	10347732	0.00245727	18.66636966704391	positive	0.3716	not_mentioned	incorrect	ok	not_mentioned	released	option_probability
Clef-flash	imcs21	test	10347732	symptom_248	10347732	0.00245727	18.66636966704391	not_mentioned	0.9144	not_mentioned	correct	ok	not_mentioned	released	option_probability
Clef-flash	imcs21	test	10347732	symptom_249	10347732	0.00245727	18.66636966704391	not_mentioned	0.7556	not_mentioned	correct	ok	not_mentioned	released	option_probability
Clef-flash	imcs21	test	10347732	symptom_250	10347732	0.00245727	18.66636966704391	not_mentioned	0.8145	not_mentioned	correct	ok	not_mentioned	released	option_probability
Clef-flash	imcs21	test	10347732	symptom_251	10347732	0.00245727	18.66636966704391	not_mentioned	0.6195	not_mentioned	correct	ok	not_mentioned	released	option_probability
Clef-flash	imcs21	test	10347732	symptom_252	10347732	0.00245727	18.66636966704391	not_mentioned	0.966	not_mentioned	correct	ok	not_mentioned	released	option_probability
Clef-flash	imcs21	test	10347732	symptom_253	10347732	0.00245727	18.66636966704391	not_mentioned	0.9647	not_mentioned	correct	ok	not_mentioned	released	option_probability
Clef-flash	imcs21	test	10347732	symptom_254	10347732	0.00245727	18.66636966704391	not_mentioned	0.9364	not_mentioned	correct	ok	not_mentioned	released	option_probability
Clef-flash	imcs21	test	10347732	symptom_255	10347732	0.00245727	18.66636966704391	not_mentioned	0.9566	not_mentioned	correct	ok	not_mentioned	released	option_probability
Clef-flash	imcs21	test	10347732	symptom_256	10347732	0.00245727	18.66636966704391	not_mentioned	0.9211	not_mentioned	correct	ok	not_mentioned	released	option_probability
Clef-flash	imcs21	test	10347732	symptom_257	10347732	0.00245727	18.66636966704391	not_mentioned	0.9692	not_mentioned	correct	ok	not_mentioned	released	option_probability
Clef-flash	imcs21	test	10347732	symptom_258	10347732	0.00245727	18.66636966704391	not_mentioned	0.9667	not_mentioned	correct	ok	not_mentioned	released	option_probability
Clef-flash	imcs21	test	10347732	symptom_259	10347732	0.00245727	18.66636966704391	not_mentioned	0.5408	not_mentioned	correct	ok	not_mentioned	released	option_probability
Clef-flash	imcs21	test	10347732	symptom_260	10347732	0.00245727	18.66636966704391	positive	0.4469	not_mentioned	incorrect	ok	not_mentioned	released	option_probability
Clef-flash	imcs21	test	10347732	symptom_261	10347732	0.00245727	18.66636966704391	not_mentioned	0.9855	not_mentioned	correct	ok	not_mentioned	released	option_probability
Clef-flash	imcs21	test	10347732	symptom_262	10347732	0.00245727	18.66636966704391	not_mentioned	0.9496	not_mentioned	correct	ok	not_mentioned	released	option_probability
Clef-flash	imcs21	test	10347732	symptom_263	10347732	0.00245727	18.66636966704391	not_mentioned	0.9522	not_mentioned	correct	ok	not_mentioned	released	option_probability
Clef-flash	imcs21	test	10347732	symptom_264	10347732	0.00245727	18.66636966704391	not_mentioned	0.9748	not_mentioned	correct	ok	not_mentioned	released	option_probability
Clef-flash	imcs21	test	10347732	symptom_265	10347732	0.00245727	18.66636966704391	not_mentioned	0.9615	not_mentioned	correct	ok	not_mentioned	released	option_probability
Clef-flash	imcs21	test	10347732	symptom_266	10347732	0.00245727	18.66636966704391	not_mentioned	0.9789	not_mentioned	correct	ok	not_mentioned	released	option_probability
Clef-flash	imcs21	test	10347732	symptom_267	10347732	0.00245727	18.66636966704391	not_mentioned	0.7393	not_mentioned	correct	ok	not_mentioned	released	option_probability
Clef-flash	imcs21	test	10347732	symptom_268	10347732	0.00245727	18.66636966704391	not_mentioned	0.9763	not_mentioned	correct	ok	not_mentioned	released	option_probability
Clef-flash	imcs21	test	10347732	symptom_269	10347732	0.00245727	18.66636966704391	not_mentioned	0.9828	not_mentioned	correct	ok	not_mentioned	released	option_probability
Clef-flash	imcs21	test	10347732	symptom_270	10347732	0.00245727	18.66636966704391	positive	0.3798	not_mentioned	incorrect	ok	not_mentioned	released	option_probability
Clef-flash	imcs21	test	10347732	symptom_271	10347732	0.00245727	18.66636966704391	not_mentioned	0.6025	not_mentioned	correct	ok	not_mentioned	released	option_probability
Clef-flash	imcs21	test	10347732	symptom_272	10347732	0.00245727	18.66636966704391	not_mentioned	0.974	not_mentioned	correct	ok	not_mentioned	released	option_probability
Clef-flash	imcs21	test	10347732	symptom_273	10347732	0.00245727	18.66636966704391	not_mentioned	0.9453	not_mentioned	correct	ok	not_mentioned	released	option_probability
Clef-flash	imcs21	test	10347732	symptom_274	10347732	0.00245727	18.66636966704391	not_mentioned	0.9762	not_mentioned	correct	ok	not_mentioned	released	option_probability
Clef-flash	imcs21	test	10347732	symptom_275	10347732	0.00245727	18.66636966704391	not_mentioned	0.8268	not_mentioned	correct	ok	not_mentioned	released	option_probability
Clef-flash	imcs21	test	10347732	symptom_276	10347732	0.00245727	18.66636966704391	not_mentioned	0.9834	not_mentioned	correct	ok	not_mentioned	released	option_probability
Clef-flash	imcs21	test	10347732	symptom_277	10347732	0.00245727	18.66636966704391	not_mentioned	0.9382	not_mentioned	correct	ok	not_mentioned	released	option_probability
Clef-flash	imcs21	test	10347732	symptom_278	10347732	0.00245727	18.66636966704391	not_mentioned	0.9417	not_mentioned	correct	ok	not_mentioned	released	option_probability
Clef-flash	imcs21	test	10347732	symptom_279	10347732	0.00245727	18.66636966704391	not_mentioned	0.9765	not_mentioned	correct	ok	not_mentioned	released	option_probability
Clef-flash	imcs21	test	10347732	symptom_280	10347732	0.00245727	18.66636966704391	not_mentioned	0.8729	not_mentioned	correct	ok	not_mentioned	released	option_probability
Clef-flash	imcs21	test	10347732	symptom_281	10347732	0.00245727	18.66636966704391	not_mentioned	0.9697	not_mentioned	correct	ok	not_mentioned	released	option_probability
Clef-flash	imcs21	test	10347732	symptom_282	10347732	0.00245727	18.66636966704391	not_mentioned	0.8619	not_mentioned	correct	ok	not_mentioned	released	option_probability
Clef-flash	imcs21	test	10347732	symptom_283	10347732	0.00245727	18.66636966704391	not_mentioned	0.7795	not_mentioned	correct	ok	not_mentioned	released	option_probability
Clef-flash	imcs21	test	10347732	symptom_284	10347732	0.00245727	18.66636966704391	not_mentioned	0.848	not_mentioned	correct	ok	not_mentioned	released	option_probability
Clef-flash	imcs21	test	10347732	symptom_285	10347732	0.00245727	18.66636966704391	not_mentioned	0.9371	not_mentioned	correct	ok	not_mentioned	released	option_probability
Clef-flash	imcs21	test	10347732	symptom_286	10347732	0.00245727	18.66636966704391	not_mentioned	0.9554	not_mentioned	correct	ok	not_mentioned	released	option_probability
Clef-flash	imcs21	test	10347732	symptom_287	10347732	0.00245727	18.66636966704391	not_mentioned	0.975	not_mentioned	correct	ok	not_mentioned	released	option_probability
Clef-flash	imcs21	test	10347732	symptom_288	10347732	0.00245727	18.66636966704391	not_mentioned	0.9743	not_mentioned	correct	ok	not_mentioned	released	option_probability
Clef-flash	imcs21	test	10347732	symptom_289	10347732	0.00245727	18.66636966704391	not_mentioned	0.7073	not_mentioned	correct	ok	not_mentioned	released	option_probability
Clef-flash	imcs21	test	10347732	symptom_290	10347732	0.00245727	18.66636966704391	not_mentioned	0.4646	not_mentioned	correct	ok	not_mentioned	released	option_probability
Clef-flash	imcs21	test	10347732	symptom_291	10347732	0.00245727	18.66636966704391	not_mentioned	0.9571	not_mentioned	correct	ok	not_mentioned	released	option_probability
Clef-flash	imcs21	test	10347732	symptom_292	10347732	0.00245727	18.66636966704391	not_mentioned	0.9731	not_mentioned	correct	ok	not_mentioned	released	option_probability
Clef-flash	imcs21	test	10347732	symptom_293	10347732	0.00245727	18.66636966704391	not_mentioned	0.8455	not_mentioned	correct	ok	not_mentioned	released	option_probability
Clef-flash	imcs21	test	10347732	symptom_294	10347732	0.00245727	18.66636966704391	not_mentioned	0.9643	not_mentioned	correct	ok	not_mentioned	released	option_probability
Clef-flash	imcs21	test	10347732	symptom_295	10347732	0.00245727	18.66636966704391	not_mentioned	0.9344	not_mentioned	correct	ok	not_mentioned	released	option_probability
Clef-flash	imcs21	test	10347732	symptom_296	10347732	0.00245727	18.66636966704391	not_mentioned	0.9729	not_mentioned	correct	ok	not_mentioned	released	option_probability
Clef-flash	imcs21	test	10347732	symptom_297	10347732	0.00245727	18.66636966704391	not_mentioned	0.8819	not_mentioned	correct	ok	not_mentioned	released	option_probability
Clef-flash	imcs21	test	10347732	symptom_298	10347732	0.00245727	18.66636966704391	not_mentioned	0.9726	not_mentioned	correct	ok	not_mentioned	released	option_probability
Clef-flash	imcs21	test	10347732	symptom_299	10347732	0.00245727	18.66636966704391	not_mentioned	0.9669	not_mentioned	correct	ok	not_mentioned	released	option_probability
Clef-flash	imcs21	test	10347732	symptom_300	10347732	0.00245727	18.66636966704391	not_mentioned	0.9639	not_mentioned	correct	ok	not_mentioned	released	option_probability
Clef-flash	imcs21	test	10347732	symptom_301	10347732	0.00245727	18.66636966704391	positive	0.4906	not_mentioned	incorrect	ok	not_mentioned	released	option_probability
Clef-flash	imcs21	test	10347732	symptom_302	10347732	0.00245727	18.66636966704391	not_mentioned	0.5339	not_mentioned	correct	ok	not_mentioned	released	option_probability
Clef-flash	imcs21	test	10347732	symptom_303	10347732	0.00245727	18.66636966704391	not_mentioned	0.9667	not_mentioned	correct	ok	not_mentioned	released	option_probability
Clef-flash	imcs21	test	10347732	symptom_304	10347732	0.00245727	18.66636966704391	not_mentioned	0.9415	not_mentioned	correct	ok	not_mentioned	released	option_probability
Clef-flash	imcs21	test	10347732	symptom_305	10347732	0.00245727	18.66636966704391	not_mentioned	0.912	not_mentioned	correct	ok	not_mentioned	released	option_probability
Clef-flash	imcs21	test	10347732	symptom_306	10347732	0.00245727	18.66636966704391	not_mentioned	0.9788	not_mentioned	correct	ok	not_mentioned	released	option_probability
Clef-flash	imcs21	test	10347732	symptom_307	10347732	0.00245727	18.66636966704391	not_mentioned	0.9671	not_mentioned	correct	ok	not_mentioned	released	option_probability
Clef-flash	imcs21	test	10347732	symptom_308	10347732	0.00245727	18.66636966704391	not_mentioned	0.971	not_mentioned	correct	ok	not_mentioned	released	option_probability
Clef-flash	imcs21	test	10347732	symptom_309	10347732	0.00245727	18.66636966704391	not_mentioned	0.8349	not_mentioned	correct	ok	not_mentioned	released	option_probability
Clef-flash	imcs21	test	10347732	symptom_310	10347732	0.00245727	18.66636966704391	not_mentioned	0.9367	not_mentioned	correct	ok	not_mentioned	released	option_probability
Clef-flash	imcs21	test	10347732	symptom_311	10347732	0.00245727	18.66636966704391	not_mentioned	0.9044	not_mentioned	correct	ok	not_mentioned	released	option_probability
Clef-flash	imcs21	test	10347732	symptom_312	10347732	0.00245727	18.66636966704391	not_mentioned	0.7254	not_mentioned	correct	ok	not_mentioned	released	option_probability
Clef-flash	imcs21	test	10347732	symptom_313	10347732	0.00245727	18.66636966704391	not_mentioned	0.8638	not_mentioned	correct	ok	not_mentioned	released	option_probability
Clef-flash	imcs21	test	10347732	symptom_314	10347732	0.00245727	18.66636966704391	not_mentioned	0.9225	not_mentioned	correct	ok	not_mentioned	released	option_probability
Clef-flash	imcs21	test	10347732	symptom_315	10347732	0.00245727	18.66636966704391	not_mentioned	0.9778	not_mentioned	correct	ok	not_mentioned	released	option_probability
Clef-flash	imcs21	test	10347732	symptom_316	10347732	0.00245727	18.66636966704391	not_mentioned	0.6471	not_mentioned	correct	ok	not_mentioned	released	option_probability
Clef-flash	imcs21	test	10347732	symptom_317	10347732	0.00245727	18.66636966704391	not_mentioned	0.9434	not_mentioned	correct	ok	not_mentioned	released	option_probability
Clef-flash	imcs21	test	10347732	symptom_318	10347732	0.00245727	18.66636966704391	not_mentioned	0.9464	not_mentioned	correct	ok	not_mentioned	released	option_probability
Clef-flash	imcs21	test	10347732	symptom_319	10347732	0.00245727	18.66636966704391	not_mentioned	0.7364	not_mentioned	correct	ok	not_mentioned	released	option_probability
Clef-flash	imcs21	test	10347732	symptom_320	10347732	0.00245727	18.66636966704391	not_mentioned	0.9376	not_mentioned	correct	ok	not_mentioned	released	option_probability
Clef-flash	imcs21	test	10347732	symptom_321	10347732	0.00245727	18.66636966704391	not_mentioned	0.9535	not_mentioned	correct	ok	not_mentioned	released	option_probability
Clef-flash	imcs21	test	10347732	symptom_322	10347732	0.00245727	18.66636966704391	not_mentioned	0.963	not_mentioned	correct	ok	not_mentioned	released	option_probability
Clef-flash	imcs21	test	10347732	symptom_323	10347732	0.00245727	18.66636966704391	not_mentioned	0.96	not_mentioned	correct	ok	not_mentioned	released	option_probability
Clef-flash	imcs21	test	10347732	symptom_324	10347732	0.00245727	18.66636966704391	not_mentioned	0.9598	not_mentioned	correct	ok	not_mentioned	released	option_probability
Clef-flash	imcs21	test	10347732	symptom_325	10347732	0.00245727	18.66636966704391	not_mentioned	0.9631	not_mentioned	correct	ok	not_mentioned	released	option_probability
Clef-flash	imcs21	test	10347732	symptom_326	10347732	0.00245727	18.66636966704391	not_mentioned	0.9623	not_mentioned	correct	ok	not_mentioned	released	option_probability
Clef-flash	imcs21	test	10347732	symptom_327	10347732	0.00245727	18.66636966704391	not_mentioned	0.9181	not_mentioned	correct	ok	not_mentioned	released	option_probability
Clef-flash	imcs21	test	10347732	symptom_328	10347732	0.00245727	18.66636966704391	not_mentioned	0.5785	not_mentioned	correct	ok	not_mentioned	released	option_probability
Clef-flash	imcs21	test	10347732	symptom_329	10347732	0.00245727	18.66636966704391	not_mentioned	0.9657	not_mentioned	correct	ok	not_mentioned	released	option_probability
Clef-flash	imcs21	test	10347732	symptom_330	10347732	0.00245727	18.66636966704391	not_mentioned	0.9624	not_mentioned	correct	ok	not_mentioned	released	option_probability
Clef-flash	imcs21	test	10348652	symptom_000	10348652	0.002431278	18.144592334050685	negative	0.8266	positive	incorrect	ok	positive	released	option_probability
Clef-flash	imcs21	test	10348652	symptom_001	10348652	0.002431278	18.144592334050685	positive	0.9509	positive	correct	ok	positive	released	option_probability
Clef-flash	imcs21	test	10348652	symptom_002	10348652	0.002431278	18.144592334050685	not_mentioned	0.6321	not_mentioned	correct	ok	not_mentioned	released	option_probability
Clef-flash	imcs21	test	10348652	symptom_003	10348652	0.002431278	18.144592334050685	negative	0.8278	positive	incorrect	ok	positive	released	option_probability
Clef-flash	imcs21	test	10348652	symptom_004	10348652	0.002431278	18.144592334050685	negative	0.7771	positive	incorrect	ok	positive	released	option_probability
Clef-flash	imcs21	test	10348652	symptom_005	10348652	0.002431278	18.144592334050685	not_mentioned	0.8848	not_mentioned	correct	ok	not_mentioned	released	option_probability
Clef-flash	imcs21	test	10348652	symptom_006	10348652	0.002431278	18.144592334050685	negative	0.7212	positive	incorrect	ok	positive	released	option_probability
Clef-flash	imcs21	test	10348652	symptom_007	10348652	0.002431278	18.144592334050685	not_mentioned	0.5393	positive	incorrect	ok	positive	released	option_probability
Clef-flash	imcs21	test	10348652	symptom_008	10348652	0.002431278	18.144592334050685	negative	0.537	not_mentioned	incorrect	ok	not_mentioned	released	option_probability
Clef-flash	imcs21	test	10348652	symptom_009	10348652	0.002431278	18.144592334050685	positive	0.5142	not_mentioned	incorrect	ok	not_mentioned	released	option_probability
Clef-flash	imcs21	test	10348652	symptom_010	10348652	0.002431278	18.144592334050685	not_mentioned	0.8403	not_mentioned	correct	ok	not_mentioned	released	option_probability
Clef-flash	imcs21	test	10348652	symptom_011	10348652	0.002431278	18.144592334050685	uncertain	0.6768	not_mentioned	incorrect	ok	not_mentioned	released	option_probability
Clef-flash	imcs21	test	10348652	symptom_012	10348652	0.002431278	18.144592334050685	not_mentioned	0.6966	not_mentioned	correct	ok	not_mentioned	released	option_probability
Clef-flash	imcs21	test	10348652	symptom_013	10348652	0.002431278	18.144592334050685	negative	0.7457	positive	incorrect	ok	positive	released	option_probability
Clef-flash	imcs21	test	10348652	symptom_014	10348652	0.002431278	18.144592334050685	uncertain	0.8035	positive	incorrect	ok	positive	released	option_probability
Clef-flash	imcs21	test	10348652	symptom_015	10348652	0.002431278	18.144592334050685	not_mentioned	0.6417	not_mentioned	correct	ok	not_mentioned	released	option_probability
Clef-flash	imcs21	test	10348652	symptom_016	10348652	0.002431278	18.144592334050685	not_mentioned	0.9724	not_mentioned	correct	ok	not_mentioned	released	option_probability
Clef-flash	imcs21	test	10348652	symptom_017	10348652	0.002431278	18.144592334050685	uncertain	0.8405	positive	incorrect	ok	positive	released	option_probability
Clef-flash	imcs21	test	10348652	symptom_018	10348652	0.002431278	18.144592334050685	not_mentioned	0.8984	not_mentioned	correct	ok	not_mentioned	released	option_probability
Clef-flash	imcs21	test	10348652	symptom_019	10348652	0.002431278	18.144592334050685	not_mentioned	0.4443	not_mentioned	correct	ok	not_mentioned	released	option_probability
Clef-flash	imcs21	test	10348652	symptom_020	10348652	0.002431278	18.144592334050685	not_mentioned	0.9504	not_mentioned	correct	ok	not_mentioned	released	option_probability
Clef-flash	imcs21	test	10348652	symptom_021	10348652	0.002431278	18.144592334050685	positive	0.3959	not_mentioned	incorrect	ok	not_mentioned	released	option_probability
Clef-flash	imcs21	test	10348652	symptom_022	10348652	0.002431278	18.144592334050685	uncertain	0.5611	not_mentioned	incorrect	ok	not_mentioned	released	option_probability
Clef-flash	imcs21	test	10348652	symptom_023	10348652	0.002431278	18.144592334050685	not_mentioned	0.9447	not_mentioned	correct	ok	not_mentioned	released	option_probability
Clef-flash	imcs21	test	10348652	symptom_024	10348652	0.002431278	18.144592334050685	not_mentioned	0.6408	not_mentioned	correct	ok	not_mentioned	released	option_probability
Clef-flash	imcs21	test	10348652	symptom_025	10348652	0.002431278	18.144592334050685	not_mentioned	0.9037	not_mentioned	correct	ok	not_mentioned	released	option_probability
Clef-flash	imcs21	test	10348652	symptom_026	10348652	0.002431278	18.144592334050685	negative	0.5341	not_mentioned	incorrect	ok	not_mentioned	released	option_probability
Clef-flash	imcs21	test	10348652	symptom_027	10348652	0.002431278	18.144592334050685	not_mentioned	0.9093	not_mentioned	correct	ok	not_mentioned	released	option_probability
Clef-flash	imcs21	test	10348652	symptom_028	10348652	0.002431278	18.144592334050685	uncertain	0.6837	not_mentioned	incorrect	ok	not_mentioned	released	option_probability
Clef-flash	imcs21	test	10348652	symptom_029	10348652	0.002431278	18.144592334050685	not_mentioned	0.8429	not_mentioned	correct	ok	not_mentioned	released	option_probability
Clef-flash	imcs21	test	10348652	symptom_030	10348652	0.002431278	18.144592334050685	not_mentioned	0.5016	not_mentioned	correct	ok	not_mentioned	released	option_probability
Clef-flash	imcs21	test	10348652	symptom_031	10348652	0.002431278	18.144592334050685	not_mentioned	0.912	not_mentioned	correct	ok	not_mentioned	released	option_probability
Clef-flash	imcs21	test	10348652	symptom_032	10348652	0.002431278	18.144592334050685	not_mentioned	0.4525	not_mentioned	correct	ok	not_mentioned	released	option_probability
Clef-flash	imcs21	test	10348652	symptom_033	10348652	0.002431278	18.144592334050685	not_mentioned	0.7469	not_mentioned	correct	ok	not_mentioned	released	option_probability
Clef-flash	imcs21	test	10348652	symptom_034	10348652	0.002431278	18.144592334050685	not_mentioned	0.9705	not_mentioned	correct	ok	not_mentioned	released	option_probability
Clef-flash	imcs21	test	10348652	symptom_035	10348652	0.002431278	18.144592334050685	uncertain	0.4478	not_mentioned	incorrect	ok	not_mentioned	released	option_probability
Clef-flash	imcs21	test	10348652	symptom_036	10348652	0.002431278	18.144592334050685	uncertain	0.5267	not_mentioned	incorrect	ok	not_mentioned	released	option_probability
Clef-flash	imcs21	test	10348652	symptom_037	10348652	0.002431278	18.144592334050685	not_mentioned	0.5614	not_mentioned	correct	ok	not_mentioned	released	option_probability
Clef-flash	imcs21	test	10348652	symptom_038	10348652	0.002431278	18.144592334050685	not_mentioned	0.7145	not_mentioned	correct	ok	not_mentioned	released	option_probability
Clef-flash	imcs21	test	10348652	symptom_039	10348652	0.002431278	18.144592334050685	not_mentioned	0.819	not_mentioned	correct	ok	not_mentioned	released	option_probability
Clef-flash	imcs21	test	10348652	symptom_040	10348652	0.002431278	18.144592334050685	not_mentioned	0.6853	not_mentioned	correct	ok	not_mentioned	released	option_probability
Clef-flash	imcs21	test	10348652	symptom_041	10348652	0.002431278	18.144592334050685	not_mentioned	0.8643	not_mentioned	correct	ok	not_mentioned	released	option_probability
Clef-flash	imcs21	test	10348652	symptom_042	10348652	0.002431278	18.144592334050685	not_mentioned	0.8443	not_mentioned	correct	ok	not_mentioned	released	option_probability
Clef-flash	imcs21	test	10348652	symptom_043	10348652	0.002431278	18.144592334050685	negative	0.6876	not_mentioned	incorrect	ok	not_mentioned	released	option_probability
Clef-flash	imcs21	test	10348652	symptom_044	10348652	0.002431278	18.144592334050685	uncertain	0.5817	not_mentioned	incorrect	ok	not_mentioned	released	option_probability
Clef-flash	imcs21	test	10348652	symptom_045	10348652	0.002431278	18.144592334050685	not_mentioned	0.7381	not_mentioned	correct	ok	not_mentioned	released	option_probability
Clef-flash	imcs21	test	10348652	symptom_046	10348652	0.002431278	18.144592334050685	not_mentioned	0.7041	not_mentioned	correct	ok	not_mentioned	released	option_probability
Clef-flash	imcs21	test	10348652	symptom_047	10348652	0.002431278	18.144592334050685	not_mentioned	0.5853	not_mentioned	correct	ok	not_mentioned	released	option_probability
Clef-flash	imcs21	test	10348652	symptom_048	10348652	0.002431278	18.144592334050685	not_mentioned	0.4708	not_mentioned	correct	ok	not_mentioned	released	option_probability
Clef-flash	imcs21	test	10348652	symptom_049	10348652	0.002431278	18.144592334050685	not_mentioned	0.7194	not_mentioned	correct	ok	not_mentioned	released	option_probability
Clef-flash	imcs21	test	10348652	symptom_050	10348652	0.002431278	18.144592334050685	uncertain	0.6185	not_mentioned	incorrect	ok	not_mentioned	released	option_probability
Clef-flash	imcs21	test	10348652	symptom_051	10348652	0.002431278	18.144592334050685	not_mentioned	0.849	not_mentioned	correct	ok	not_mentioned	released	option_probability
Clef-flash	imcs21	test	10348652	symptom_052	10348652	0.002431278	18.144592334050685	positive	0.3389	not_mentioned	incorrect	ok	not_mentioned	released	option_probability
Clef-flash	imcs21	test	10348652	symptom_053	10348652	0.002431278	18.144592334050685	not_mentioned	0.9491	not_mentioned	correct	ok	not_mentioned	released	option_probability
Clef-flash	imcs21	test	10348652	symptom_054	10348652	0.002431278	18.144592334050685	not_mentioned	0.8584	not_mentioned	correct	ok	not_mentioned	released	option_probability
Clef-flash	imcs21	test	10348652	symptom_055	10348652	0.002431278	18.144592334050685	not_mentioned	0.854	not_mentioned	correct	ok	not_mentioned	released	option_probability
Clef-flash	imcs21	test	10348652	symptom_056	10348652	0.002431278	18.144592334050685	not_mentioned	0.7852	not_mentioned	correct	ok	not_mentioned	released	option_probability
Clef-flash	imcs21	test	10348652	symptom_057	10348652	0.002431278	18.144592334050685	not_mentioned	0.7193	not_mentioned	correct	ok	not_mentioned	released	option_probability
Clef-flash	imcs21	test	10348652	symptom_058	10348652	0.002431278	18.144592334050685	not_mentioned	0.8343	not_mentioned	correct	ok	not_mentioned	released	option_probability
Clef-flash	imcs21	test	10348652	symptom_059	10348652	0.002431278	18.144592334050685	not_mentioned	0.8356	not_mentioned	correct	ok	not_mentioned	released	option_probability
Clef-flash	imcs21	test	10348652	symptom_060	10348652	0.002431278	18.144592334050685	not_mentioned	0.9735	not_mentioned	correct	ok	not_mentioned	released	option_probability
Clef-flash	imcs21	test	10348652	symptom_061	10348652	0.002431278	18.144592334050685	not_mentioned	0.9148000000000001	not_mentioned	correct	ok	not_mentioned	released	option_probability
Clef-flash	imcs21	test	10348652	symptom_062	10348652	0.002431278	18.144592334050685	not_mentioned	0.7164	not_mentioned	correct	ok	not_mentioned	released	option_probability
Clef-flash	imcs21	test	10348652	symptom_063	10348652	0.002431278	18.144592334050685	negative	0.3546	not_mentioned	incorrect	ok	not_mentioned	released	option_probability
Clef-flash	imcs21	test	10348652	symptom_064	10348652	0.002431278	18.144592334050685	not_mentioned	0.9572	not_mentioned	correct	ok	not_mentioned	released	option_probability
Clef-flash	imcs21	test	10348652	symptom_065	10348652	0.002431278	18.144592334050685	not_mentioned	0.9761	not_mentioned	correct	ok	not_mentioned	released	option_probability
Clef-flash	imcs21	test	10348652	symptom_066	10348652	0.002431278	18.144592334050685	not_mentioned	0.8091	not_mentioned	correct	ok	not_mentioned	released	option_probability
Clef-flash	imcs21	test	10348652	symptom_067	10348652	0.002431278	18.144592334050685	not_mentioned	0.9577	not_mentioned	correct	ok	not_mentioned	released	option_probability
Clef-flash	imcs21	test	10348652	symptom_068	10348652	0.002431278	18.144592334050685	negative	0.3744	not_mentioned	incorrect	ok	not_mentioned	released	option_probability
Clef-flash	imcs21	test	10348652	symptom_069	10348652	0.002431278	18.144592334050685	not_mentioned	0.6383	not_mentioned	correct	ok	not_mentioned	released	option_probability
Clef-flash	imcs21	test	10348652	symptom_070	10348652	0.002431278	18.144592334050685	not_mentioned	0.892	not_mentioned	correct	ok	not_mentioned	released	option_probability
Clef-flash	imcs21	test	10348652	symptom_071	10348652	0.002431278	18.144592334050685	not_mentioned	0.7186	not_mentioned	correct	ok	not_mentioned	released	option_probability
Clef-flash	imcs21	test	10348652	symptom_072	10348652	0.002431278	18.144592334050685	not_mentioned	0.9483	not_mentioned	correct	ok	not_mentioned	released	option_probability
Clef-flash	imcs21	test	10348652	symptom_073	10348652	0.002431278	18.144592334050685	not_mentioned	0.9763	not_mentioned	correct	ok	not_mentioned	released	option_probability
Clef-flash	imcs21	test	10348652	symptom_074	10348652	0.002431278	18.144592334050685	not_mentioned	0.8293	not_mentioned	correct	ok	not_mentioned	released	option_probability
Clef-flash	imcs21	test	10348652	symptom_075	10348652	0.002431278	18.144592334050685	negative	0.4987	not_mentioned	incorrect	ok	not_mentioned	released	option_probability
Clef-flash	imcs21	test	10348652	symptom_076	10348652	0.002431278	18.144592334050685	not_mentioned	0.7715	not_mentioned	correct	ok	not_mentioned	released	option_probability
Clef-flash	imcs21	test	10348652	symptom_077	10348652	0.002431278	18.144592334050685	uncertain	0.8651	positive	incorrect	ok	positive	released	option_probability
Clef-flash	imcs21	test	10348652	symptom_078	10348652	0.002431278	18.144592334050685	not_mentioned	0.8323	not_mentioned	correct	ok	not_mentioned	released	option_probability
Clef-flash	imcs21	test	10348652	symptom_079	10348652	0.002431278	18.144592334050685	not_mentioned	0.8172	not_mentioned	correct	ok	not_mentioned	released	option_probability
Clef-flash	imcs21	test	10348652	symptom_080	10348652	0.002431278	18.144592334050685	not_mentioned	0.694	not_mentioned	correct	ok	not_mentioned	released	option_probability
Clef-flash	imcs21	test	10348652	symptom_081	10348652	0.002431278	18.144592334050685	not_mentioned	0.6294	not_mentioned	correct	ok	not_mentioned	released	option_probability
Clef-flash	imcs21	test	10348652	symptom_082	10348652	0.002431278	18.144592334050685	not_mentioned	0.9817	not_mentioned	correct	ok	not_mentioned	released	option_probability
Clef-flash	imcs21	test	10348652	symptom_083	10348652	0.002431278	18.144592334050685	negative	0.4361	not_mentioned	incorrect	ok	not_mentioned	released	option_probability
Clef-flash	imcs21	test	10348652	symptom_084	10348652	0.002431278	18.144592334050685	uncertain	0.6627000000000001	not_mentioned	incorrect	ok	not_mentioned	released	option_probability
Clef-flash	imcs21	test	10348652	symptom_085	10348652	0.002431278	18.144592334050685	not_mentioned	0.7287	not_mentioned	correct	ok	not_mentioned	released	option_probability
Clef-flash	imcs21	test	10348652	symptom_086	10348652	0.002431278	18.144592334050685	negative	0.5343	not_mentioned	incorrect	ok	not_mentioned	released	option_probability
Clef-flash	imcs21	test	10348652	symptom_087	10348652	0.002431278	18.144592334050685	not_mentioned	0.9258	not_mentioned	correct	ok	not_mentioned	released	option_probability
Clef-flash	imcs21	test	10348652	symptom_088	10348652	0.002431278	18.144592334050685	not_mentioned	0.9679	not_mentioned	correct	ok	not_mentioned	released	option_probability
Clef-flash	imcs21	test	10348652	symptom_089	10348652	0.002431278	18.144592334050685	not_mentioned	0.5799	not_mentioned	correct	ok	not_mentioned	released	option_probability
Clef-flash	imcs21	test	10348652	symptom_090	10348652	0.002431278	18.144592334050685	not_mentioned	0.7464	not_mentioned	correct	ok	not_mentioned	released	option_probability
Clef-flash	imcs21	test	10348652	symptom_091	10348652	0.002431278	18.144592334050685	not_mentioned	0.787	not_mentioned	correct	ok	not_mentioned	released	option_probability
Clef-flash	imcs21	test	10348652	symptom_092	10348652	0.002431278	18.144592334050685	not_mentioned	0.8825	not_mentioned	correct	ok	not_mentioned	released	option_probability
Clef-flash	imcs21	test	10348652	symptom_093	10348652	0.002431278	18.144592334050685	not_mentioned	0.9789	not_mentioned	correct	ok	not_mentioned	released	option_probability
Clef-flash	imcs21	test	10348652	symptom_094	10348652	0.002431278	18.144592334050685	not_mentioned	0.7097	not_mentioned	correct	ok	not_mentioned	released	option_probability
Clef-flash	imcs21	test	10348652	symptom_095	10348652	0.002431278	18.144592334050685	not_mentioned	0.9033	not_mentioned	correct	ok	not_mentioned	released	option_probability
Clef-flash	imcs21	test	10348652	symptom_096	10348652	0.002431278	18.144592334050685	not_mentioned	0.9426	not_mentioned	correct	ok	not_mentioned	released	option_probability
Clef-flash	imcs21	test	10348652	symptom_097	10348652	0.002431278	18.144592334050685	not_mentioned	0.7083	not_mentioned	correct	ok	not_mentioned	released	option_probability
Clef-flash	imcs21	test	10348652	symptom_098	10348652	0.002431278	18.144592334050685	not_mentioned	0.7051000000000001	not_mentioned	correct	ok	not_mentioned	released	option_probability
Clef-flash	imcs21	test	10348652	symptom_099	10348652	0.002431278	18.144592334050685	not_mentioned	0.8107	not_mentioned	correct	ok	not_mentioned	released	option_probability
Clef-flash	imcs21	test	10348652	symptom_100	10348652	0.002431278	18.144592334050685	not_mentioned	0.6952	not_mentioned	correct	ok	not_mentioned	released	option_probability
Clef-flash	imcs21	test	10348652	symptom_101	10348652	0.002431278	18.144592334050685	not_mentioned	0.8457	not_mentioned	correct	ok	not_mentioned	released	option_probability
Clef-flash	imcs21	test	10348652	symptom_102	10348652	0.002431278	18.144592334050685	not_mentioned	0.6643	not_mentioned	correct	ok	not_mentioned	released	option_probability
Clef-flash	imcs21	test	10348652	symptom_103	10348652	0.002431278	18.144592334050685	not_mentioned	0.9776	not_mentioned	correct	ok	not_mentioned	released	option_probability
Clef-flash	imcs21	test	10348652	symptom_104	10348652	0.002431278	18.144592334050685	not_mentioned	0.8171	not_mentioned	correct	ok	not_mentioned	released	option_probability
Clef-flash	imcs21	test	10348652	symptom_105	10348652	0.002431278	18.144592334050685	not_mentioned	0.9189	not_mentioned	correct	ok	not_mentioned	released	option_probability
Clef-flash	imcs21	test	10348652	symptom_106	10348652	0.002431278	18.144592334050685	not_mentioned	0.921	not_mentioned	correct	ok	not_mentioned	released	option_probability
Clef-flash	imcs21	test	10348652	symptom_107	10348652	0.002431278	18.144592334050685	not_mentioned	0.9735	not_mentioned	correct	ok	not_mentioned	released	option_probability
Clef-flash	imcs21	test	10348652	symptom_108	10348652	0.002431278	18.144592334050685	not_mentioned	0.8805000000000001	not_mentioned	correct	ok	not_mentioned	released	option_probability
Clef-flash	imcs21	test	10348652	symptom_109	10348652	0.002431278	18.144592334050685	not_mentioned	0.458	not_mentioned	correct	ok	not_mentioned	released	option_probability
Clef-flash	imcs21	test	10348652	symptom_110	10348652	0.002431278	18.144592334050685	not_mentioned	0.8053	not_mentioned	correct	ok	not_mentioned	released	option_probability
Clef-flash	imcs21	test	10348652	symptom_111	10348652	0.002431278	18.144592334050685	not_mentioned	0.9402	not_mentioned	correct	ok	not_mentioned	released	option_probability
Clef-flash	imcs21	test	10348652	symptom_112	10348652	0.002431278	18.144592334050685	not_mentioned	0.8997	not_mentioned	correct	ok	not_mentioned	released	option_probability
Clef-flash	imcs21	test	10348652	symptom_113	10348652	0.002431278	18.144592334050685	not_mentioned	0.632	not_mentioned	correct	ok	not_mentioned	released	option_probability
Clef-flash	imcs21	test	10348652	symptom_114	10348652	0.002431278	18.144592334050685	not_mentioned	0.8579	not_mentioned	correct	ok	not_mentioned	released	option_probability
Clef-flash	imcs21	test	10348652	symptom_115	10348652	0.002431278	18.144592334050685	not_mentioned	0.5693	not_mentioned	correct	ok	not_mentioned	released	option_probability
Clef-flash	imcs21	test	10348652	symptom_116	10348652	0.002431278	18.144592334050685	not_mentioned	0.4381	not_mentioned	correct	ok	not_mentioned	released	option_probability
Clef-flash	imcs21	test	10348652	symptom_117	10348652	0.002431278	18.144592334050685	not_mentioned	0.9428	not_mentioned	correct	ok	not_mentioned	released	option_probability
Clef-flash	imcs21	test	10348652	symptom_118	10348652	0.002431278	18.144592334050685	not_mentioned	0.5045	not_mentioned	correct	ok	not_mentioned	released	option_probability
Clef-flash	imcs21	test	10348652	symptom_119	10348652	0.002431278	18.144592334050685	not_mentioned	0.8048	not_mentioned	correct	ok	not_mentioned	released	option_probability
Clef-flash	imcs21	test	10348652	symptom_120	10348652	0.002431278	18.144592334050685	not_mentioned	0.8160000000000001	not_mentioned	correct	ok	not_mentioned	released	option_probability
Clef-flash	imcs21	test	10348652	symptom_121	10348652	0.002431278	18.144592334050685	not_mentioned	0.7759	not_mentioned	correct	ok	not_mentioned	released	option_probability
Clef-flash	imcs21	test	10348652	symptom_122	10348652	0.002431278	18.144592334050685	uncertain	0.4839	not_mentioned	incorrect	ok	not_mentioned	released	option_probability
Clef-flash	imcs21	test	10348652	symptom_123	10348652	0.002431278	18.144592334050685	negative	0.4158	not_mentioned	incorrect	ok	not_mentioned	released	option_probability
Clef-flash	imcs21	test	10348652	symptom_124	10348652	0.002431278	18.144592334050685	not_mentioned	0.8413	not_mentioned	correct	ok	not_mentioned	released	option_probability
Clef-flash	imcs21	test	10348652	symptom_125	10348652	0.002431278	18.144592334050685	uncertain	0.7594	not_mentioned	incorrect	ok	not_mentioned	released	option_probability
Clef-flash	imcs21	test	10348652	symptom_126	10348652	0.002431278	18.144592334050685	not_mentioned	0.9304	not_mentioned	correct	ok	not_mentioned	released	option_probability
Clef-flash	imcs21	test	10348652	symptom_127	10348652	0.002431278	18.144592334050685	not_mentioned	0.8747	not_mentioned	correct	ok	not_mentioned	released	option_probability
Clef-flash	imcs21	test	10348652	symptom_128	10348652	0.002431278	18.144592334050685	not_mentioned	0.8391	not_mentioned	correct	ok	not_mentioned	released	option_probability
Clef-flash	imcs21	test	10348652	symptom_129	10348652	0.002431278	18.144592334050685	not_mentioned	0.8972	not_mentioned	correct	ok	not_mentioned	released	option_probability
Clef-flash	imcs21	test	10348652	symptom_130	10348652	0.002431278	18.144592334050685	not_mentioned	0.8836	not_mentioned	correct	ok	not_mentioned	released	option_probability
Clef-flash	imcs21	test	10348652	symptom_131	10348652	0.002431278	18.144592334050685	negative	0.7527	not_mentioned	incorrect	ok	not_mentioned	released	option_probability
Clef-flash	imcs21	test	10348652	symptom_132	10348652	0.002431278	18.144592334050685	not_mentioned	0.9597	not_mentioned	correct	ok	not_mentioned	released	option_probability
Clef-flash	imcs21	test	10348652	symptom_133	10348652	0.002431278	18.144592334050685	not_mentioned	0.8206	not_mentioned	correct	ok	not_mentioned	released	option_probability
Clef-flash	imcs21	test	10348652	symptom_134	10348652	0.002431278	18.144592334050685	not_mentioned	0.7602	not_mentioned	correct	ok	not_mentioned	released	option_probability
Clef-flash	imcs21	test	10348652	symptom_135	10348652	0.002431278	18.144592334050685	not_mentioned	0.8813	not_mentioned	correct	ok	not_mentioned	released	option_probability
Clef-flash	imcs21	test	10348652	symptom_136	10348652	0.002431278	18.144592334050685	not_mentioned	0.9433	not_mentioned	correct	ok	not_mentioned	released	option_probability
Clef-flash	imcs21	test	10348652	symptom_137	10348652	0.002431278	18.144592334050685	not_mentioned	0.6822	not_mentioned	correct	ok	not_mentioned	released	option_probability
Clef-flash	imcs21	test	10348652	symptom_138	10348652	0.002431278	18.144592334050685	negative	0.5073	not_mentioned	incorrect	ok	not_mentioned	released	option_probability
Clef-flash	imcs21	test	10348652	symptom_139	10348652	0.002431278	18.144592334050685	not_mentioned	0.7356	not_mentioned	correct	ok	not_mentioned	released	option_probability
Clef-flash	imcs21	test	10348652	symptom_140	10348652	0.002431278	18.144592334050685	not_mentioned	0.8838	not_mentioned	correct	ok	not_mentioned	released	option_probability
Clef-flash	imcs21	test	10348652	symptom_141	10348652	0.002431278	18.144592334050685	not_mentioned	0.8001	not_mentioned	correct	ok	not_mentioned	released	option_probability
Clef-flash	imcs21	test	10348652	symptom_142	10348652	0.002431278	18.144592334050685	not_mentioned	0.9606	not_mentioned	correct	ok	not_mentioned	released	option_probability
Clef-flash	imcs21	test	10348652	symptom_143	10348652	0.002431278	18.144592334050685	not_mentioned	0.9723	not_mentioned	correct	ok	not_mentioned	released	option_probability
Clef-flash	imcs21	test	10348652	symptom_144	10348652	0.002431278	18.144592334050685	not_mentioned	0.971	not_mentioned	correct	ok	not_mentioned	released	option_probability
Clef-flash	imcs21	test	10348652	symptom_145	10348652	0.002431278	18.144592334050685	not_mentioned	0.8969	not_mentioned	correct	ok	not_mentioned	released	option_probability
Clef-flash	imcs21	test	10348652	symptom_146	10348652	0.002431278	18.144592334050685	uncertain	0.6677	not_mentioned	incorrect	ok	not_mentioned	released	option_probability
Clef-flash	imcs21	test	10348652	symptom_147	10348652	0.002431278	18.144592334050685	not_mentioned	0.9631	not_mentioned	correct	ok	not_mentioned	released	option_probability
Clef-flash	imcs21	test	10348652	symptom_148	10348652	0.002431278	18.144592334050685	not_mentioned	0.544	not_mentioned	correct	ok	not_mentioned	released	option_probability
Clef-flash	imcs21	test	10348652	symptom_149	10348652	0.002431278	18.144592334050685	not_mentioned	0.9588	not_mentioned	correct	ok	not_mentioned	released	option_probability
Clef-flash	imcs21	test	10348652	symptom_150	10348652	0.002431278	18.144592334050685	not_mentioned	0.9611	not_mentioned	correct	ok	not_mentioned	released	option_probability
Clef-flash	imcs21	test	10348652	symptom_151	10348652	0.002431278	18.144592334050685	not_mentioned	0.7586	not_mentioned	correct	ok	not_mentioned	released	option_probability
Clef-flash	imcs21	test	10348652	symptom_152	10348652	0.002431278	18.144592334050685	not_mentioned	0.6562	not_mentioned	correct	ok	not_mentioned	released	option_probability
Clef-flash	imcs21	test	10348652	symptom_153	10348652	0.002431278	18.144592334050685	not_mentioned	0.8854	not_mentioned	correct	ok	not_mentioned	released	option_probability
Clef-flash	imcs21	test	10348652	symptom_154	10348652	0.002431278	18.144592334050685	uncertain	0.8241	not_mentioned	incorrect	ok	not_mentioned	released	option_probability
Clef-flash	imcs21	test	10348652	symptom_155	10348652	0.002431278	18.144592334050685	not_mentioned	0.4952	not_mentioned	correct	ok	not_mentioned	released	option_probability
Clef-flash	imcs21	test	10348652	symptom_156	10348652	0.002431278	18.144592334050685	not_mentioned	0.9749	not_mentioned	correct	ok	not_mentioned	released	option_probability
Clef-flash	imcs21	test	10348652	symptom_157	10348652	0.002431278	18.144592334050685	not_mentioned	0.776	not_mentioned	correct	ok	not_mentioned	released	option_probability
Clef-flash	imcs21	test	10348652	symptom_158	10348652	0.002431278	18.144592334050685	negative	0.5108	not_mentioned	incorrect	ok	not_mentioned	released	option_probability
Clef-flash	imcs21	test	10348652	symptom_159	10348652	0.002431278	18.144592334050685	not_mentioned	0.9615	not_mentioned	correct	ok	not_mentioned	released	option_probability
Clef-flash	imcs21	test	10348652	symptom_160	10348652	0.002431278	18.144592334050685	not_mentioned	0.9428	not_mentioned	correct	ok	not_mentioned	released	option_probability
Clef-flash	imcs21	test	10348652	symptom_161	10348652	0.002431278	18.144592334050685	not_mentioned	0.9817	not_mentioned	correct	ok	not_mentioned	released	option_probability
Clef-flash	imcs21	test	10348652	symptom_162	10348652	0.002431278	18.144592334050685	not_mentioned	0.7931	not_mentioned	correct	ok	not_mentioned	released	option_probability
Clef-flash	imcs21	test	10348652	symptom_163	10348652	0.002431278	18.144592334050685	not_mentioned	0.9157	not_mentioned	correct	ok	not_mentioned	released	option_probability
Clef-flash	imcs21	test	10348652	symptom_164	10348652	0.002431278	18.144592334050685	not_mentioned	0.9054	not_mentioned	correct	ok	not_mentioned	released	option_probability
Clef-flash	imcs21	test	10348652	symptom_165	10348652	0.002431278	18.144592334050685	not_mentioned	0.6714	not_mentioned	correct	ok	not_mentioned	released	option_probability
Clef-flash	imcs21	test	10348652	symptom_166	10348652	0.002431278	18.144592334050685	not_mentioned	0.8571	not_mentioned	correct	ok	not_mentioned	released	option_probability
Clef-flash	imcs21	test	10348652	symptom_167	10348652	0.002431278	18.144592334050685	negative	0.6445	not_mentioned	incorrect	ok	not_mentioned	released	option_probability
Clef-flash	imcs21	test	10348652	symptom_168	10348652	0.002431278	18.144592334050685	not_mentioned	0.8583	not_mentioned	correct	ok	not_mentioned	released	option_probability
Clef-flash	imcs21	test	10348652	symptom_169	10348652	0.002431278	18.144592334050685	not_mentioned	0.6686	not_mentioned	correct	ok	not_mentioned	released	option_probability
Clef-flash	imcs21	test	10348652	symptom_170	10348652	0.002431278	18.144592334050685	not_mentioned	0.8957	not_mentioned	correct	ok	not_mentioned	released	option_probability
Clef-flash	imcs21	test	10348652	symptom_171	10348652	0.002431278	18.144592334050685	not_mentioned	0.8181	not_mentioned	correct	ok	not_mentioned	released	option_probability
Clef-flash	imcs21	test	10348652	symptom_172	10348652	0.002431278	18.144592334050685	not_mentioned	0.7952	not_mentioned	correct	ok	not_mentioned	released	option_probability
Clef-flash	imcs21	test	10348652	symptom_173	10348652	0.002431278	18.144592334050685	not_mentioned	0.7493	not_mentioned	correct	ok	not_mentioned	released	option_probability
Clef-flash	imcs21	test	10348652	symptom_174	10348652	0.002431278	18.144592334050685	not_mentioned	0.6529	not_mentioned	correct	ok	not_mentioned	released	option_probability
Clef-flash	imcs21	test	10348652	symptom_175	10348652	0.002431278	18.144592334050685	not_mentioned	0.6968	not_mentioned	correct	ok	not_mentioned	released	option_probability
Clef-flash	imcs21	test	10348652	symptom_176	10348652	0.002431278	18.144592334050685	not_mentioned	0.7216	not_mentioned	correct	ok	not_mentioned	released	option_probability
Clef-flash	imcs21	test	10348652	symptom_177	10348652	0.002431278	18.144592334050685	not_mentioned	0.4036	not_mentioned	correct	ok	not_mentioned	released	option_probability
Clef-flash	imcs21	test	10348652	symptom_178	10348652	0.002431278	18.144592334050685	not_mentioned	0.7949	not_mentioned	correct	ok	not_mentioned	released	option_probability
Clef-flash	imcs21	test	10348652	symptom_179	10348652	0.002431278	18.144592334050685	not_mentioned	0.6218	not_mentioned	correct	ok	not_mentioned	released	option_probability
Clef-flash	imcs21	test	10348652	symptom_180	10348652	0.002431278	18.144592334050685	not_mentioned	0.7492	not_mentioned	correct	ok	not_mentioned	released	option_probability
Clef-flash	imcs21	test	10348652	symptom_181	10348652	0.002431278	18.144592334050685	not_mentioned	0.8676	not_mentioned	correct	ok	not_mentioned	released	option_probability
Clef-flash	imcs21	test	10348652	symptom_182	10348652	0.002431278	18.144592334050685	not_mentioned	0.9219	not_mentioned	correct	ok	not_mentioned	released	option_probability
Clef-flash	imcs21	test	10348652	symptom_183	10348652	0.002431278	18.144592334050685	not_mentioned	0.9812	not_mentioned	correct	ok	not_mentioned	released	option_probability
Clef-flash	imcs21	test	10348652	symptom_184	10348652	0.002431278	18.144592334050685	not_mentioned	0.776	not_mentioned	correct	ok	not_mentioned	released	option_probability
Clef-flash	imcs21	test	10348652	symptom_185	10348652	0.002431278	18.144592334050685	not_mentioned	0.4589	not_mentioned	correct	ok	not_mentioned	released	option_probability
Clef-flash	imcs21	test	10348652	symptom_186	10348652	0.002431278	18.144592334050685	not_mentioned	0.8122	not_mentioned	correct	ok	not_mentioned	released	option_probability
Clef-flash	imcs21	test	10348652	symptom_187	10348652	0.002431278	18.144592334050685	uncertain	0.8281	not_mentioned	incorrect	ok	not_mentioned	released	option_probability
Clef-flash	imcs21	test	10348652	symptom_188	10348652	0.002431278	18.144592334050685	not_mentioned	0.733	not_mentioned	correct	ok	not_mentioned	released	option_probability
Clef-flash	imcs21	test	10348652	symptom_189	10348652	0.002431278	18.144592334050685	not_mentioned	0.631	not_mentioned	correct	ok	not_mentioned	released	option_probability
Clef-flash	imcs21	test	10348652	symptom_190	10348652	0.002431278	18.144592334050685	not_mentioned	0.797	not_mentioned	correct	ok	not_mentioned	released	option_probability
Clef-flash	imcs21	test	10348652	symptom_191	10348652	0.002431278	18.144592334050685	not_mentioned	0.7456	not_mentioned	correct	ok	not_mentioned	released	option_probability
Clef-flash	imcs21	test	10348652	symptom_192	10348652	0.002431278	18.144592334050685	not_mentioned	0.7957	not_mentioned	correct	ok	not_mentioned	released	option_probability
Clef-flash	imcs21	test	10348652	symptom_193	10348652	0.002431278	18.144592334050685	not_mentioned	0.9551	not_mentioned	correct	ok	not_mentioned	released	option_probability
Clef-flash	imcs21	test	10348652	symptom_194	10348652	0.002431278	18.144592334050685	not_mentioned	0.9465	not_mentioned	correct	ok	not_mentioned	released	option_probability
Clef-flash	imcs21	test	10348652	symptom_195	10348652	0.002431278	18.144592334050685	not_mentioned	0.9848	not_mentioned	correct	ok	not_mentioned	released	option_probability
Clef-flash	imcs21	test	10348652	symptom_196	10348652	0.002431278	18.144592334050685	not_mentioned	0.9804	not_mentioned	correct	ok	not_mentioned	released	option_probability
Clef-flash	imcs21	test	10348652	symptom_197	10348652	0.002431278	18.144592334050685	not_mentioned	0.9596	not_mentioned	correct	ok	not_mentioned	released	option_probability
Clef-flash	imcs21	test	10348652	symptom_198	10348652	0.002431278	18.144592334050685	not_mentioned	0.931	not_mentioned	correct	ok	not_mentioned	released	option_probability
Clef-flash	imcs21	test	10348652	symptom_199	10348652	0.002431278	18.144592334050685	not_mentioned	0.798	not_mentioned	correct	ok	not_mentioned	released	option_probability
Clef-flash	imcs21	test	10348652	symptom_200	10348652	0.002431278	18.144592334050685	not_mentioned	0.7316	not_mentioned	correct	ok	not_mentioned	released	option_probability
Clef-flash	imcs21	test	10348652	symptom_201	10348652	0.002431278	18.144592334050685	not_mentioned	0.8131	not_mentioned	correct	ok	not_mentioned	released	option_probability
Clef-flash	imcs21	test	10348652	symptom_202	10348652	0.002431278	18.144592334050685	not_mentioned	0.519	not_mentioned	correct	ok	not_mentioned	released	option_probability
Clef-flash	imcs21	test	10348652	symptom_203	10348652	0.002431278	18.144592334050685	not_mentioned	0.7748	not_mentioned	correct	ok	not_mentioned	released	option_probability
Clef-flash	imcs21	test	10348652	symptom_204	10348652	0.002431278	18.144592334050685	not_mentioned	0.9823	not_mentioned	correct	ok	not_mentioned	released	option_probability
Clef-flash	imcs21	test	10348652	symptom_205	10348652	0.002431278	18.144592334050685	not_mentioned	0.8518	not_mentioned	correct	ok	not_mentioned	released	option_probability
Clef-flash	imcs21	test	10348652	symptom_206	10348652	0.002431278	18.144592334050685	not_mentioned	0.9056	not_mentioned	correct	ok	not_mentioned	released	option_probability
Clef-flash	imcs21	test	10348652	symptom_207	10348652	0.002431278	18.144592334050685	not_mentioned	0.705	not_mentioned	correct	ok	not_mentioned	released	option_probability
Clef-flash	imcs21	test	10348652	symptom_208	10348652	0.002431278	18.144592334050685	not_mentioned	0.9252	not_mentioned	correct	ok	not_mentioned	released	option_probability
Clef-flash	imcs21	test	10348652	symptom_209	10348652	0.002431278	18.144592334050685	not_mentioned	0.9661	not_mentioned	correct	ok	not_mentioned	released	option_probability
Clef-flash	imcs21	test	10348652	symptom_210	10348652	0.002431278	18.144592334050685	not_mentioned	0.9653	not_mentioned	correct	ok	not_mentioned	released	option_probability
Clef-flash	imcs21	test	10348652	symptom_211	10348652	0.002431278	18.144592334050685	not_mentioned	0.7419	not_mentioned	correct	ok	not_mentioned	released	option_probability
Clef-flash	imcs21	test	10348652	symptom_212	10348652	0.002431278	18.144592334050685	not_mentioned	0.7843	not_mentioned	correct	ok	not_mentioned	released	option_probability
Clef-flash	imcs21	test	10348652	symptom_213	10348652	0.002431278	18.144592334050685	not_mentioned	0.8007	not_mentioned	correct	ok	not_mentioned	released	option_probability
Clef-flash	imcs21	test	10348652	symptom_214	10348652	0.002431278	18.144592334050685	not_mentioned	0.9685	not_mentioned	correct	ok	not_mentioned	released	option_probability
Clef-flash	imcs21	test	10348652	symptom_215	10348652	0.002431278	18.144592334050685	not_mentioned	0.9753	not_mentioned	correct	ok	not_mentioned	released	option_probability
Clef-flash	imcs21	test	10348652	symptom_216	10348652	0.002431278	18.144592334050685	not_mentioned	0.9596	not_mentioned	correct	ok	not_mentioned	released	option_probability
Clef-flash	imcs21	test	10348652	symptom_217	10348652	0.002431278	18.144592334050685	not_mentioned	0.9757	not_mentioned	correct	ok	not_mentioned	released	option_probability
Clef-flash	imcs21	test	10348652	symptom_218	10348652	0.002431278	18.144592334050685	not_mentioned	0.9479	not_mentioned	correct	ok	not_mentioned	released	option_probability
Clef-flash	imcs21	test	10348652	symptom_219	10348652	0.002431278	18.144592334050685	not_mentioned	0.9243	not_mentioned	correct	ok	not_mentioned	released	option_probability
Clef-flash	imcs21	test	10348652	symptom_220	10348652	0.002431278	18.144592334050685	not_mentioned	0.8802	not_mentioned	correct	ok	not_mentioned	released	option_probability
Clef-flash	imcs21	test	10348652	symptom_221	10348652	0.002431278	18.144592334050685	not_mentioned	0.952	not_mentioned	correct	ok	not_mentioned	released	option_probability
Clef-flash	imcs21	test	10348652	symptom_222	10348652	0.002431278	18.144592334050685	uncertain	0.5077	not_mentioned	incorrect	ok	not_mentioned	released	option_probability
Clef-flash	imcs21	test	10348652	symptom_223	10348652	0.002431278	18.144592334050685	not_mentioned	0.9706	not_mentioned	correct	ok	not_mentioned	released	option_probability
Clef-flash	imcs21	test	10348652	symptom_224	10348652	0.002431278	18.144592334050685	not_mentioned	0.9057	not_mentioned	correct	ok	not_mentioned	released	option_probability
Clef-flash	imcs21	test	10348652	symptom_225	10348652	0.002431278	18.144592334050685	not_mentioned	0.7325	not_mentioned	correct	ok	not_mentioned	released	option_probability
Clef-flash	imcs21	test	10348652	symptom_226	10348652	0.002431278	18.144592334050685	not_mentioned	0.8349	not_mentioned	correct	ok	not_mentioned	released	option_probability
Clef-flash	imcs21	test	10348652	symptom_227	10348652	0.002431278	18.144592334050685	not_mentioned	0.8032	not_mentioned	correct	ok	not_mentioned	released	option_probability
Clef-flash	imcs21	test	10348652	symptom_228	10348652	0.002431278	18.144592334050685	not_mentioned	0.9809	not_mentioned	correct	ok	not_mentioned	released	option_probability
Clef-flash	imcs21	test	10348652	symptom_229	10348652	0.002431278	18.144592334050685	not_mentioned	0.9529	not_mentioned	correct	ok	not_mentioned	released	option_probability
Clef-flash	imcs21	test	10348652	symptom_230	10348652	0.002431278	18.144592334050685	not_mentioned	0.8322	not_mentioned	correct	ok	not_mentioned	released	option_probability
Clef-flash	imcs21	test	10348652	symptom_231	10348652	0.002431278	18.144592334050685	not_mentioned	0.6562	not_mentioned	correct	ok	not_mentioned	released	option_probability
Clef-flash	imcs21	test	10348652	symptom_232	10348652	0.002431278	18.144592334050685	not_mentioned	0.8335	not_mentioned	correct	ok	not_mentioned	released	option_probability
Clef-flash	imcs21	test	10348652	symptom_233	10348652	0.002431278	18.144592334050685	not_mentioned	0.6159	not_mentioned	correct	ok	not_mentioned	released	option_probability
Clef-flash	imcs21	test	10348652	symptom_234	10348652	0.002431278	18.144592334050685	not_mentioned	0.9561	not_mentioned	correct	ok	not_mentioned	released	option_probability
Clef-flash	imcs21	test	10348652	symptom_235	10348652	0.002431278	18.144592334050685	not_mentioned	0.8309	not_mentioned	correct	ok	not_mentioned	released	option_probability
Clef-flash	imcs21	test	10348652	symptom_236	10348652	0.002431278	18.144592334050685	not_mentioned	0.9795	not_mentioned	correct	ok	not_mentioned	released	option_probability
Clef-flash	imcs21	test	10348652	symptom_237	10348652	0.002431278	18.144592334050685	not_mentioned	0.757	not_mentioned	correct	ok	not_mentioned	released	option_probability
Clef-flash	imcs21	test	10348652	symptom_238	10348652	0.002431278	18.144592334050685	not_mentioned	0.7583	not_mentioned	correct	ok	not_mentioned	released	option_probability
Clef-flash	imcs21	test	10348652	symptom_239	10348652	0.002431278	18.144592334050685	not_mentioned	0.975	not_mentioned	correct	ok	not_mentioned	released	option_probability
Clef-flash	imcs21	test	10348652	symptom_240	10348652	0.002431278	18.144592334050685	not_mentioned	0.845	not_mentioned	correct	ok	not_mentioned	released	option_probability
Clef-flash	imcs21	test	10348652	symptom_241	10348652	0.002431278	18.144592334050685	not_mentioned	0.972	not_mentioned	correct	ok	not_mentioned	released	option_probability
Clef-flash	imcs21	test	10348652	symptom_242	10348652	0.002431278	18.144592334050685	not_mentioned	0.9595	not_mentioned	correct	ok	not_mentioned	released	option_probability
Clef-flash	imcs21	test	10348652	symptom_243	10348652	0.002431278	18.144592334050685	not_mentioned	0.6701	not_mentioned	correct	ok	not_mentioned	released	option_probability
Clef-flash	imcs21	test	10348652	symptom_244	10348652	0.002431278	18.144592334050685	uncertain	0.3783	not_mentioned	incorrect	ok	not_mentioned	released	option_probability
Clef-flash	imcs21	test	10348652	symptom_245	10348652	0.002431278	18.144592334050685	negative	0.521	not_mentioned	incorrect	ok	not_mentioned	released	option_probability
Clef-flash	imcs21	test	10348652	symptom_246	10348652	0.002431278	18.144592334050685	not_mentioned	0.9351	not_mentioned	correct	ok	not_mentioned	released	option_probability
Clef-flash	imcs21	test	10348652	symptom_247	10348652	0.002431278	18.144592334050685	not_mentioned	0.8258	not_mentioned	correct	ok	not_mentioned	released	option_probability
Clef-flash	imcs21	test	10348652	symptom_248	10348652	0.002431278	18.144592334050685	not_mentioned	0.9037	not_mentioned	correct	ok	not_mentioned	released	option_probability
Clef-flash	imcs21	test	10348652	symptom_249	10348652	0.002431278	18.144592334050685	not_mentioned	0.8688	not_mentioned	correct	ok	not_mentioned	released	option_probability
Clef-flash	imcs21	test	10348652	symptom_250	10348652	0.002431278	18.144592334050685	not_mentioned	0.8104	not_mentioned	correct	ok	not_mentioned	released	option_probability
Clef-flash	imcs21	test	10348652	symptom_251	10348652	0.002431278	18.144592334050685	not_mentioned	0.8107	not_mentioned	correct	ok	not_mentioned	released	option_probability
Clef-flash	imcs21	test	10348652	symptom_252	10348652	0.002431278	18.144592334050685	not_mentioned	0.8608	not_mentioned	correct	ok	not_mentioned	released	option_probability
Clef-flash	imcs21	test	10348652	symptom_253	10348652	0.002431278	18.144592334050685	not_mentioned	0.9465	not_mentioned	correct	ok	not_mentioned	released	option_probability
Clef-flash	imcs21	test	10348652	symptom_254	10348652	0.002431278	18.144592334050685	not_mentioned	0.7051000000000001	not_mentioned	correct	ok	not_mentioned	released	option_probability
Clef-flash	imcs21	test	10348652	symptom_255	10348652	0.002431278	18.144592334050685	not_mentioned	0.8146	not_mentioned	correct	ok	not_mentioned	released	option_probability
Clef-flash	imcs21	test	10348652	symptom_256	10348652	0.002431278	18.144592334050685	not_mentioned	0.8291	not_mentioned	correct	ok	not_mentioned	released	option_probability
Clef-flash	imcs21	test	10348652	symptom_257	10348652	0.002431278	18.144592334050685	not_mentioned	0.9485	not_mentioned	correct	ok	not_mentioned	released	option_probability
Clef-flash	imcs21	test	10348652	symptom_258	10348652	0.002431278	18.144592334050685	not_mentioned	0.9587	not_mentioned	correct	ok	not_mentioned	released	option_probability
Clef-flash	imcs21	test	10348652	symptom_259	10348652	0.002431278	18.144592334050685	not_mentioned	0.8324	not_mentioned	correct	ok	not_mentioned	released	option_probability
Clef-flash	imcs21	test	10348652	symptom_260	10348652	0.002431278	18.144592334050685	uncertain	0.6533	not_mentioned	incorrect	ok	not_mentioned	released	option_probability
Clef-flash	imcs21	test	10348652	symptom_261	10348652	0.002431278	18.144592334050685	not_mentioned	0.9792	not_mentioned	correct	ok	not_mentioned	released	option_probability
Clef-flash	imcs21	test	10348652	symptom_262	10348652	0.002431278	18.144592334050685	not_mentioned	0.7897	not_mentioned	correct	ok	not_mentioned	released	option_probability
Clef-flash	imcs21	test	10348652	symptom_263	10348652	0.002431278	18.144592334050685	not_mentioned	0.7979	not_mentioned	correct	ok	not_mentioned	released	option_probability
Clef-flash	imcs21	test	10348652	symptom_264	10348652	0.002431278	18.144592334050685	not_mentioned	0.9604	not_mentioned	correct	ok	not_mentioned	released	option_probability
Clef-flash	imcs21	test	10348652	symptom_265	10348652	0.002431278	18.144592334050685	not_mentioned	0.9703	not_mentioned	correct	ok	not_mentioned	released	option_probability
Clef-flash	imcs21	test	10348652	symptom_266	10348652	0.002431278	18.144592334050685	not_mentioned	0.9784	not_mentioned	correct	ok	not_mentioned	released	option_probability
Clef-flash	imcs21	test	10348652	symptom_267	10348652	0.002431278	18.144592334050685	not_mentioned	0.6179	not_mentioned	correct	ok	not_mentioned	released	option_probability
Clef-flash	imcs21	test	10348652	symptom_268	10348652	0.002431278	18.144592334050685	not_mentioned	0.9368	not_mentioned	correct	ok	not_mentioned	released	option_probability
Clef-flash	imcs21	test	10348652	symptom_269	10348652	0.002431278	18.144592334050685	not_mentioned	0.9712	not_mentioned	correct	ok	not_mentioned	released	option_probability
Clef-flash	imcs21	test	10348652	symptom_270	10348652	0.002431278	18.144592334050685	not_mentioned	0.6055	not_mentioned	correct	ok	not_mentioned	released	option_probability
Clef-flash	imcs21	test	10348652	symptom_271	10348652	0.002431278	18.144592334050685	not_mentioned	0.8274	not_mentioned	correct	ok	not_mentioned	released	option_probability
Clef-flash	imcs21	test	10348652	symptom_272	10348652	0.002431278	18.144592334050685	not_mentioned	0.8007	not_mentioned	correct	ok	not_mentioned	released	option_probability
Clef-flash	imcs21	test	10348652	symptom_273	10348652	0.002431278	18.144592334050685	not_mentioned	0.7998	not_mentioned	correct	ok	not_mentioned	released	option_probability
Clef-flash	imcs21	test	10348652	symptom_274	10348652	0.002431278	18.144592334050685	not_mentioned	0.816	not_mentioned	correct	ok	not_mentioned	released	option_probability
Clef-flash	imcs21	test	10348652	symptom_275	10348652	0.002431278	18.144592334050685	not_mentioned	0.8014	not_mentioned	correct	ok	not_mentioned	released	option_probability
Clef-flash	imcs21	test	10348652	symptom_276	10348652	0.002431278	18.144592334050685	not_mentioned	0.9873	not_mentioned	correct	ok	not_mentioned	released	option_probability
Clef-flash	imcs21	test	10348652	symptom_277	10348652	0.002431278	18.144592334050685	not_mentioned	0.7245	not_mentioned	correct	ok	not_mentioned	released	option_probability
Clef-flash	imcs21	test	10348652	symptom_278	10348652	0.002431278	18.144592334050685	not_mentioned	0.973	not_mentioned	correct	ok	not_mentioned	released	option_probability
Clef-flash	imcs21	test	10348652	symptom_279	10348652	0.002431278	18.144592334050685	not_mentioned	0.9518	not_mentioned	correct	ok	not_mentioned	released	option_probability
Clef-flash	imcs21	test	10348652	symptom_280	10348652	0.002431278	18.144592334050685	not_mentioned	0.6901	not_mentioned	correct	ok	not_mentioned	released	option_probability
Clef-flash	imcs21	test	10348652	symptom_281	10348652	0.002431278	18.144592334050685	not_mentioned	0.9486	not_mentioned	correct	ok	not_mentioned	released	option_probability
Clef-flash	imcs21	test	10348652	symptom_282	10348652	0.002431278	18.144592334050685	not_mentioned	0.6522	not_mentioned	correct	ok	not_mentioned	released	option_probability
Clef-flash	imcs21	test	10348652	symptom_283	10348652	0.002431278	18.144592334050685	not_mentioned	0.4836	not_mentioned	correct	ok	not_mentioned	released	option_probability
Clef-flash	imcs21	test	10348652	symptom_284	10348652	0.002431278	18.144592334050685	not_mentioned	0.5941	not_mentioned	correct	ok	not_mentioned	released	option_probability
Clef-flash	imcs21	test	10348652	symptom_285	10348652	0.002431278	18.144592334050685	not_mentioned	0.8607	not_mentioned	correct	ok	not_mentioned	released	option_probability
Clef-flash	imcs21	test	10348652	symptom_286	10348652	0.002431278	18.144592334050685	not_mentioned	0.7549	not_mentioned	correct	ok	not_mentioned	released	option_probability
Clef-flash	imcs21	test	10348652	symptom_287	10348652	0.002431278	18.144592334050685	not_mentioned	0.9079	not_mentioned	correct	ok	not_mentioned	released	option_probability
Clef-flash	imcs21	test	10348652	symptom_288	10348652	0.002431278	18.144592334050685	not_mentioned	0.9645	not_mentioned	correct	ok	not_mentioned	released	option_probability
Clef-flash	imcs21	test	10348652	symptom_289	10348652	0.002431278	18.144592334050685	negative	0.5776	not_mentioned	incorrect	ok	not_mentioned	released	option_probability
Clef-flash	imcs21	test	10348652	symptom_290	10348652	0.002431278	18.144592334050685	not_mentioned	0.8417	not_mentioned	correct	ok	not_mentioned	released	option_probability
Clef-flash	imcs21	test	10348652	symptom_291	10348652	0.002431278	18.144592334050685	not_mentioned	0.8952	not_mentioned	correct	ok	not_mentioned	released	option_probability
Clef-flash	imcs21	test	10348652	symptom_292	10348652	0.002431278	18.144592334050685	not_mentioned	0.9685	not_mentioned	correct	ok	not_mentioned	released	option_probability
Clef-flash	imcs21	test	10348652	symptom_293	10348652	0.002431278	18.144592334050685	not_mentioned	0.7022	not_mentioned	correct	ok	not_mentioned	released	option_probability
Clef-flash	imcs21	test	10348652	symptom_294	10348652	0.002431278	18.144592334050685	not_mentioned	0.8215	not_mentioned	correct	ok	not_mentioned	released	option_probability
Clef-flash	imcs21	test	10348652	symptom_295	10348652	0.002431278	18.144592334050685	not_mentioned	0.7456	not_mentioned	correct	ok	not_mentioned	released	option_probability
Clef-flash	imcs21	test	10348652	symptom_296	10348652	0.002431278	18.144592334050685	not_mentioned	0.8526	not_mentioned	correct	ok	not_mentioned	released	option_probability
Clef-flash	imcs21	test	10348652	symptom_297	10348652	0.002431278	18.144592334050685	not_mentioned	0.6986	not_mentioned	correct	ok	not_mentioned	released	option_probability
Clef-flash	imcs21	test	10348652	symptom_298	10348652	0.002431278	18.144592334050685	not_mentioned	0.9591	not_mentioned	correct	ok	not_mentioned	released	option_probability
Clef-flash	imcs21	test	10348652	symptom_299	10348652	0.002431278	18.144592334050685	not_mentioned	0.9484	not_mentioned	correct	ok	not_mentioned	released	option_probability
Clef-flash	imcs21	test	10348652	symptom_300	10348652	0.002431278	18.144592334050685	not_mentioned	0.8902	not_mentioned	correct	ok	not_mentioned	released	option_probability
Clef-flash	imcs21	test	10348652	symptom_301	10348652	0.002431278	18.144592334050685	uncertain	0.5049	not_mentioned	incorrect	ok	not_mentioned	released	option_probability
Clef-flash	imcs21	test	10348652	symptom_302	10348652	0.002431278	18.144592334050685	not_mentioned	0.5033	not_mentioned	correct	ok	not_mentioned	released	option_probability
Clef-flash	imcs21	test	10348652	symptom_303	10348652	0.002431278	18.144592334050685	not_mentioned	0.9613	not_mentioned	correct	ok	not_mentioned	released	option_probability
Clef-flash	imcs21	test	10348652	symptom_304	10348652	0.002431278	18.144592334050685	not_mentioned	0.7505	not_mentioned	correct	ok	not_mentioned	released	option_probability
Clef-flash	imcs21	test	10348652	symptom_305	10348652	0.002431278	18.144592334050685	not_mentioned	0.7255	not_mentioned	correct	ok	not_mentioned	released	option_probability
Clef-flash	imcs21	test	10348652	symptom_306	10348652	0.002431278	18.144592334050685	not_mentioned	0.9515	not_mentioned	correct	ok	not_mentioned	released	option_probability
Clef-flash	imcs21	test	10348652	symptom_307	10348652	0.002431278	18.144592334050685	not_mentioned	0.8391	not_mentioned	correct	ok	not_mentioned	released	option_probability
Clef-flash	imcs21	test	10348652	symptom_308	10348652	0.002431278	18.144592334050685	not_mentioned	0.7623	not_mentioned	correct	ok	not_mentioned	released	option_probability
Clef-flash	imcs21	test	10348652	symptom_309	10348652	0.002431278	18.144592334050685	not_mentioned	0.4502	not_mentioned	correct	ok	not_mentioned	released	option_probability
Clef-flash	imcs21	test	10348652	symptom_310	10348652	0.002431278	18.144592334050685	not_mentioned	0.951	not_mentioned	correct	ok	not_mentioned	released	option_probability
Clef-flash	imcs21	test	10348652	symptom_311	10348652	0.002431278	18.144592334050685	not_mentioned	0.781	not_mentioned	correct	ok	not_mentioned	released	option_probability
Clef-flash	imcs21	test	10348652	symptom_312	10348652	0.002431278	18.144592334050685	negative	0.4375	not_mentioned	incorrect	ok	not_mentioned	released	option_probability
Clef-flash	imcs21	test	10348652	symptom_313	10348652	0.002431278	18.144592334050685	not_mentioned	0.799	not_mentioned	correct	ok	not_mentioned	released	option_probability
Clef-flash	imcs21	test	10348652	symptom_314	10348652	0.002431278	18.144592334050685	not_mentioned	0.8568	not_mentioned	correct	ok	not_mentioned	released	option_probability
Clef-flash	imcs21	test	10348652	symptom_315	10348652	0.002431278	18.144592334050685	not_mentioned	0.9709	not_mentioned	correct	ok	not_mentioned	released	option_probability
Clef-flash	imcs21	test	10348652	symptom_316	10348652	0.002431278	18.144592334050685	not_mentioned	0.6791	not_mentioned	correct	ok	not_mentioned	released	option_probability
Clef-flash	imcs21	test	10348652	symptom_317	10348652	0.002431278	18.144592334050685	not_mentioned	0.9262	not_mentioned	correct	ok	not_mentioned	released	option_probability
Clef-flash	imcs21	test	10348652	symptom_318	10348652	0.002431278	18.144592334050685	not_mentioned	0.9199	not_mentioned	correct	ok	not_mentioned	released	option_probability
Clef-flash	imcs21	test	10348652	symptom_319	10348652	0.002431278	18.144592334050685	negative	0.5476	not_mentioned	incorrect	ok	not_mentioned	released	option_probability
Clef-flash	imcs21	test	10348652	symptom_320	10348652	0.002431278	18.144592334050685	not_mentioned	0.9024	not_mentioned	correct	ok	not_mentioned	released	option_probability
Clef-flash	imcs21	test	10348652	symptom_321	10348652	0.002431278	18.144592334050685	not_mentioned	0.8945	not_mentioned	correct	ok	not_mentioned	released	option_probability
Clef-flash	imcs21	test	10348652	symptom_322	10348652	0.002431278	18.144592334050685	not_mentioned	0.9545	not_mentioned	correct	ok	not_mentioned	released	option_probability
Clef-flash	imcs21	test	10348652	symptom_323	10348652	0.002431278	18.144592334050685	not_mentioned	0.9688	not_mentioned	correct	ok	not_mentioned	released	option_probability
Clef-flash	imcs21	test	10348652	symptom_324	10348652	0.002431278	18.144592334050685	not_mentioned	0.9148000000000001	not_mentioned	correct	ok	not_mentioned	released	option_probability
Clef-flash	imcs21	test	10348652	symptom_325	10348652	0.002431278	18.144592334050685	not_mentioned	0.9471	not_mentioned	correct	ok	not_mentioned	released	option_probability
Clef-flash	imcs21	test	10348652	symptom_326	10348652	0.002431278	18.144592334050685	not_mentioned	0.962	not_mentioned	correct	ok	not_mentioned	released	option_probability
Clef-flash	imcs21	test	10348652	symptom_327	10348652	0.002431278	18.144592334050685	not_mentioned	0.6522	not_mentioned	correct	ok	not_mentioned	released	option_probability
Clef-flash	imcs21	test	10348652	symptom_328	10348652	0.002431278	18.144592334050685	uncertain	0.4174	not_mentioned	incorrect	ok	not_mentioned	released	option_probability
Clef-flash	imcs21	test	10348652	symptom_329	10348652	0.002431278	18.144592334050685	not_mentioned	0.9632	not_mentioned	correct	ok	not_mentioned	released	option_probability
Clef-flash	imcs21	test	10348652	symptom_330	10348652	0.002431278	18.144592334050685	not_mentioned	0.9683	not_mentioned	correct	ok	not_mentioned	released	option_probability
Clef-flash	imcs21	test	10348756	symptom_000	10348756	0.002425122	18.83333741617389	not_mentioned	0.9216	not_mentioned	correct	ok	not_mentioned	released	option_probability
Clef-flash	imcs21	test	10348756	symptom_001	10348756	0.002425122	18.83333741617389	not_mentioned	0.9582	not_mentioned	correct	ok	not_mentioned	released	option_probability
Clef-flash	imcs21	test	10348756	symptom_002	10348756	0.002425122	18.83333741617389	not_mentioned	0.9423	not_mentioned	correct	ok	not_mentioned	released	option_probability
Clef-flash	imcs21	test	10348756	symptom_003	10348756	0.002425122	18.83333741617389	not_mentioned	0.9732	not_mentioned	correct	ok	not_mentioned	released	option_probability
Clef-flash	imcs21	test	10348756	symptom_004	10348756	0.002425122	18.83333741617389	positive	0.9129	positive	correct	ok	positive	released	option_probability
Clef-flash	imcs21	test	10348756	symptom_005	10348756	0.002425122	18.83333741617389	not_mentioned	0.9634	not_mentioned	correct	ok	not_mentioned	released	option_probability
Clef-flash	imcs21	test	10348756	symptom_006	10348756	0.002425122	18.83333741617389	not_mentioned	0.9272	not_mentioned	correct	ok	not_mentioned	released	option_probability
Clef-flash	imcs21	test	10348756	symptom_007	10348756	0.002425122	18.83333741617389	not_mentioned	0.957	not_mentioned	correct	ok	not_mentioned	released	option_probability
Clef-flash	imcs21	test	10348756	symptom_008	10348756	0.002425122	18.83333741617389	positive	0.6281	not_mentioned	incorrect	ok	not_mentioned	released	option_probability
Clef-flash	imcs21	test	10348756	symptom_009	10348756	0.002425122	18.83333741617389	not_mentioned	0.9592	not_mentioned	correct	ok	not_mentioned	released	option_probability
Clef-flash	imcs21	test	10348756	symptom_010	10348756	0.002425122	18.83333741617389	not_mentioned	0.7416	not_mentioned	correct	ok	not_mentioned	released	option_probability
Clef-flash	imcs21	test	10348756	symptom_011	10348756	0.002425122	18.83333741617389	not_mentioned	0.9516	not_mentioned	correct	ok	not_mentioned	released	option_probability
Clef-flash	imcs21	test	10348756	symptom_012	10348756	0.002425122	18.83333741617389	not_mentioned	0.9581	not_mentioned	correct	ok	not_mentioned	released	option_probability
Clef-flash	imcs21	test	10348756	symptom_013	10348756	0.002425122	18.83333741617389	not_mentioned	0.9696	not_mentioned	correct	ok	not_mentioned	released	option_probability
Clef-flash	imcs21	test	10348756	symptom_014	10348756	0.002425122	18.83333741617389	not_mentioned	0.6513	not_mentioned	correct	ok	not_mentioned	released	option_probability
Clef-flash	imcs21	test	10348756	symptom_015	10348756	0.002425122	18.83333741617389	not_mentioned	0.8639	not_mentioned	correct	ok	not_mentioned	released	option_probability
Clef-flash	imcs21	test	10348756	symptom_016	10348756	0.002425122	18.83333741617389	not_mentioned	0.9547	not_mentioned	correct	ok	not_mentioned	released	option_probability
Clef-flash	imcs21	test	10348756	symptom_017	10348756	0.002425122	18.83333741617389	positive	0.3833	not_mentioned	incorrect	ok	not_mentioned	released	option_probability
Clef-flash	imcs21	test	10348756	symptom_018	10348756	0.002425122	18.83333741617389	not_mentioned	0.9542	not_mentioned	correct	ok	not_mentioned	released	option_probability
Clef-flash	imcs21	test	10348756	symptom_019	10348756	0.002425122	18.83333741617389	not_mentioned	0.9609	not_mentioned	correct	ok	not_mentioned	released	option_probability
Clef-flash	imcs21	test	10348756	symptom_020	10348756	0.002425122	18.83333741617389	negative	0.4829	uncertain	incorrect	ok	uncertain	released	option_probability
Clef-flash	imcs21	test	10348756	symptom_021	10348756	0.002425122	18.83333741617389	not_mentioned	0.9517	not_mentioned	correct	ok	not_mentioned	released	option_probability
Clef-flash	imcs21	test	10348756	symptom_022	10348756	0.002425122	18.83333741617389	not_mentioned	0.9067	not_mentioned	correct	ok	not_mentioned	released	option_probability
Clef-flash	imcs21	test	10348756	symptom_023	10348756	0.002425122	18.83333741617389	not_mentioned	0.9236	not_mentioned	correct	ok	not_mentioned	released	option_probability
Clef-flash	imcs21	test	10348756	symptom_024	10348756	0.002425122	18.83333741617389	not_mentioned	0.9466	not_mentioned	correct	ok	not_mentioned	released	option_probability
Clef-flash	imcs21	test	10348756	symptom_025	10348756	0.002425122	18.83333741617389	negative	0.9229	negative	correct	ok	negative	released	option_probability
Clef-flash	imcs21	test	10348756	symptom_026	10348756	0.002425122	18.83333741617389	not_mentioned	0.9599	not_mentioned	correct	ok	not_mentioned	released	option_probability
Clef-flash	imcs21	test	10348756	symptom_027	10348756	0.002425122	18.83333741617389	not_mentioned	0.9073	not_mentioned	correct	ok	not_mentioned	released	option_probability
Clef-flash	imcs21	test	10348756	symptom_028	10348756	0.002425122	18.83333741617389	not_mentioned	0.9413	not_mentioned	correct	ok	not_mentioned	released	option_probability
Clef-flash	imcs21	test	10348756	symptom_029	10348756	0.002425122	18.83333741617389	not_mentioned	0.6265	not_mentioned	correct	ok	not_mentioned	released	option_probability
Clef-flash	imcs21	test	10348756	symptom_030	10348756	0.002425122	18.83333741617389	not_mentioned	0.8338	not_mentioned	correct	ok	not_mentioned	released	option_probability
Clef-flash	imcs21	test	10348756	symptom_031	10348756	0.002425122	18.83333741617389	not_mentioned	0.8798	not_mentioned	correct	ok	not_mentioned	released	option_probability
Clef-flash	imcs21	test	10348756	symptom_032	10348756	0.002425122	18.83333741617389	not_mentioned	0.6248	not_mentioned	correct	ok	not_mentioned	released	option_probability
Clef-flash	imcs21	test	10348756	symptom_033	10348756	0.002425122	18.83333741617389	not_mentioned	0.9486	not_mentioned	correct	ok	not_mentioned	released	option_probability
Clef-flash	imcs21	test	10348756	symptom_034	10348756	0.002425122	18.83333741617389	not_mentioned	0.955	not_mentioned	correct	ok	not_mentioned	released	option_probability
Clef-flash	imcs21	test	10348756	symptom_035	10348756	0.002425122	18.83333741617389	not_mentioned	0.8975	not_mentioned	correct	ok	not_mentioned	released	option_probability
Clef-flash	imcs21	test	10348756	symptom_036	10348756	0.002425122	18.83333741617389	not_mentioned	0.9411	not_mentioned	correct	ok	not_mentioned	released	option_probability
Clef-flash	imcs21	test	10348756	symptom_037	10348756	0.002425122	18.83333741617389	uncertain	0.3902	uncertain	correct	ok	uncertain	released	option_probability
Clef-flash	imcs21	test	10348756	symptom_038	10348756	0.002425122	18.83333741617389	not_mentioned	0.9381	not_mentioned	correct	ok	not_mentioned	released	option_probability
Clef-flash	imcs21	test	10348756	symptom_039	10348756	0.002425122	18.83333741617389	not_mentioned	0.8873	not_mentioned	correct	ok	not_mentioned	released	option_probability
Clef-flash	imcs21	test	10348756	symptom_040	10348756	0.002425122	18.83333741617389	not_mentioned	0.9642	not_mentioned	correct	ok	not_mentioned	released	option_probability
Clef-flash	imcs21	test	10348756	symptom_041	10348756	0.002425122	18.83333741617389	positive	0.906	positive	correct	ok	positive	released	option_probability
Clef-flash	imcs21	test	10348756	symptom_042	10348756	0.002425122	18.83333741617389	not_mentioned	0.9701	not_mentioned	correct	ok	not_mentioned	released	option_probability
Clef-flash	imcs21	test	10348756	symptom_043	10348756	0.002425122	18.83333741617389	not_mentioned	0.8079	not_mentioned	correct	ok	not_mentioned	released	option_probability
Clef-flash	imcs21	test	10348756	symptom_044	10348756	0.002425122	18.83333741617389	positive	0.4139	not_mentioned	incorrect	ok	not_mentioned	released	option_probability
Clef-flash	imcs21	test	10348756	symptom_045	10348756	0.002425122	18.83333741617389	not_mentioned	0.9189	not_mentioned	correct	ok	not_mentioned	released	option_probability
Clef-flash	imcs21	test	10348756	symptom_046	10348756	0.002425122	18.83333741617389	not_mentioned	0.9447	not_mentioned	correct	ok	not_mentioned	released	option_probability
Clef-flash	imcs21	test	10348756	symptom_047	10348756	0.002425122	18.83333741617389	not_mentioned	0.9123	not_mentioned	correct	ok	not_mentioned	released	option_probability
Clef-flash	imcs21	test	10348756	symptom_048	10348756	0.002425122	18.83333741617389	not_mentioned	0.9416	not_mentioned	correct	ok	not_mentioned	released	option_probability
Clef-flash	imcs21	test	10348756	symptom_049	10348756	0.002425122	18.83333741617389	not_mentioned	0.9289	not_mentioned	correct	ok	not_mentioned	released	option_probability
Clef-flash	imcs21	test	10348756	symptom_050	10348756	0.002425122	18.83333741617389	not_mentioned	0.9458	not_mentioned	correct	ok	not_mentioned	released	option_probability
Clef-flash	imcs21	test	10348756	symptom_051	10348756	0.002425122	18.83333741617389	not_mentioned	0.83	not_mentioned	correct	ok	not_mentioned	released	option_probability
Clef-flash	imcs21	test	10348756	symptom_052	10348756	0.002425122	18.83333741617389	not_mentioned	0.8955	not_mentioned	correct	ok	not_mentioned	released	option_probability
Clef-flash	imcs21	test	10348756	symptom_053	10348756	0.002425122	18.83333741617389	not_mentioned	0.8027	not_mentioned	correct	ok	not_mentioned	released	option_probability
Clef-flash	imcs21	test	10348756	symptom_054	10348756	0.002425122	18.83333741617389	not_mentioned	0.4498	not_mentioned	correct	ok	not_mentioned	released	option_probability
Clef-flash	imcs21	test	10348756	symptom_055	10348756	0.002425122	18.83333741617389	not_mentioned	0.911	not_mentioned	correct	ok	not_mentioned	released	option_probability
Clef-flash	imcs21	test	10348756	symptom_056	10348756	0.002425122	18.83333741617389	not_mentioned	0.3512	not_mentioned	correct	ok	not_mentioned	released	option_probability
Clef-flash	imcs21	test	10348756	symptom_057	10348756	0.002425122	18.83333741617389	not_mentioned	0.9285	not_mentioned	correct	ok	not_mentioned	released	option_probability
Clef-flash	imcs21	test	10348756	symptom_058	10348756	0.002425122	18.83333741617389	not_mentioned	0.6469	not_mentioned	correct	ok	not_mentioned	released	option_probability
Clef-flash	imcs21	test	10348756	symptom_059	10348756	0.002425122	18.83333741617389	not_mentioned	0.9207	not_mentioned	correct	ok	not_mentioned	released	option_probability
Clef-flash	imcs21	test	10348756	symptom_060	10348756	0.002425122	18.83333741617389	not_mentioned	0.9521	not_mentioned	correct	ok	not_mentioned	released	option_probability
Clef-flash	imcs21	test	10348756	symptom_061	10348756	0.002425122	18.83333741617389	not_mentioned	0.8505	not_mentioned	correct	ok	not_mentioned	released	option_probability
Clef-flash	imcs21	test	10348756	symptom_062	10348756	0.002425122	18.83333741617389	not_mentioned	0.914	not_mentioned	correct	ok	not_mentioned	released	option_probability
Clef-flash	imcs21	test	10348756	symptom_063	10348756	0.002425122	18.83333741617389	not_mentioned	0.954	not_mentioned	correct	ok	not_mentioned	released	option_probability
Clef-flash	imcs21	test	10348756	symptom_064	10348756	0.002425122	18.83333741617389	not_mentioned	0.9613	not_mentioned	correct	ok	not_mentioned	released	option_probability
Clef-flash	imcs21	test	10348756	symptom_065	10348756	0.002425122	18.83333741617389	not_mentioned	0.9541	not_mentioned	correct	ok	not_mentioned	released	option_probability
Clef-flash	imcs21	test	10348756	symptom_066	10348756	0.002425122	18.83333741617389	positive	0.9373	positive	correct	ok	positive	released	option_probability
Clef-flash	imcs21	test	10348756	symptom_067	10348756	0.002425122	18.83333741617389	not_mentioned	0.9549	not_mentioned	correct	ok	not_mentioned	released	option_probability
Clef-flash	imcs21	test	10348756	symptom_068	10348756	0.002425122	18.83333741617389	not_mentioned	0.9744	not_mentioned	correct	ok	not_mentioned	released	option_probability
Clef-flash	imcs21	test	10348756	symptom_069	10348756	0.002425122	18.83333741617389	not_mentioned	0.9768	not_mentioned	correct	ok	not_mentioned	released	option_probability
Clef-flash	imcs21	test	10348756	symptom_070	10348756	0.002425122	18.83333741617389	not_mentioned	0.933	not_mentioned	correct	ok	not_mentioned	released	option_probability
Clef-flash	imcs21	test	10348756	symptom_071	10348756	0.002425122	18.83333741617389	not_mentioned	0.9743	not_mentioned	correct	ok	not_mentioned	released	option_probability
Clef-flash	imcs21	test	10348756	symptom_072	10348756	0.002425122	18.83333741617389	not_mentioned	0.4922	not_mentioned	correct	ok	not_mentioned	released	option_probability
Clef-flash	imcs21	test	10348756	symptom_073	10348756	0.002425122	18.83333741617389	not_mentioned	0.9748	not_mentioned	correct	ok	not_mentioned	released	option_probability
Clef-flash	imcs21	test	10348756	symptom_074	10348756	0.002425122	18.83333741617389	not_mentioned	0.875	not_mentioned	correct	ok	not_mentioned	released	option_probability
Clef-flash	imcs21	test	10348756	symptom_075	10348756	0.002425122	18.83333741617389	not_mentioned	0.8151	not_mentioned	correct	ok	not_mentioned	released	option_probability
Clef-flash	imcs21	test	10348756	symptom_076	10348756	0.002425122	18.83333741617389	not_mentioned	0.959	not_mentioned	correct	ok	not_mentioned	released	option_probability
Clef-flash	imcs21	test	10348756	symptom_077	10348756	0.002425122	18.83333741617389	not_mentioned	0.5029	not_mentioned	correct	ok	not_mentioned	released	option_probability
Clef-flash	imcs21	test	10348756	symptom_078	10348756	0.002425122	18.83333741617389	not_mentioned	0.9784	not_mentioned	correct	ok	not_mentioned	released	option_probability
Clef-flash	imcs21	test	10348756	symptom_079	10348756	0.002425122	18.83333741617389	not_mentioned	0.9785	not_mentioned	correct	ok	not_mentioned	released	option_probability
Clef-flash	imcs21	test	10348756	symptom_080	10348756	0.002425122	18.83333741617389	not_mentioned	0.705	not_mentioned	correct	ok	not_mentioned	released	option_probability
Clef-flash	imcs21	test	10348756	symptom_081	10348756	0.002425122	18.83333741617389	not_mentioned	0.9721	not_mentioned	correct	ok	not_mentioned	released	option_probability
Clef-flash	imcs21	test	10348756	symptom_082	10348756	0.002425122	18.83333741617389	not_mentioned	0.9441	not_mentioned	correct	ok	not_mentioned	released	option_probability
Clef-flash	imcs21	test	10348756	symptom_083	10348756	0.002425122	18.83333741617389	not_mentioned	0.7165	not_mentioned	correct	ok	not_mentioned	released	option_probability
Clef-flash	imcs21	test	10348756	symptom_084	10348756	0.002425122	18.83333741617389	not_mentioned	0.9759	not_mentioned	correct	ok	not_mentioned	released	option_probability
Clef-flash	imcs21	test	10348756	symptom_085	10348756	0.002425122	18.83333741617389	not_mentioned	0.9588	not_mentioned	correct	ok	not_mentioned	released	option_probability
Clef-flash	imcs21	test	10348756	symptom_086	10348756	0.002425122	18.83333741617389	not_mentioned	0.8654	not_mentioned	correct	ok	not_mentioned	released	option_probability
Clef-flash	imcs21	test	10348756	symptom_087	10348756	0.002425122	18.83333741617389	not_mentioned	0.9344	not_mentioned	correct	ok	not_mentioned	released	option_probability
Clef-flash	imcs21	test	10348756	symptom_088	10348756	0.002425122	18.83333741617389	not_mentioned	0.9422	not_mentioned	correct	ok	not_mentioned	released	option_probability
Clef-flash	imcs21	test	10348756	symptom_089	10348756	0.002425122	18.83333741617389	uncertain	0.4763	not_mentioned	incorrect	ok	not_mentioned	released	option_probability
Clef-flash	imcs21	test	10348756	symptom_090	10348756	0.002425122	18.83333741617389	not_mentioned	0.8997	not_mentioned	correct	ok	not_mentioned	released	option_probability
Clef-flash	imcs21	test	10348756	symptom_091	10348756	0.002425122	18.83333741617389	not_mentioned	0.9756	not_mentioned	correct	ok	not_mentioned	released	option_probability
Clef-flash	imcs21	test	10348756	symptom_092	10348756	0.002425122	18.83333741617389	not_mentioned	0.9563	not_mentioned	correct	ok	not_mentioned	released	option_probability
Clef-flash	imcs21	test	10348756	symptom_093	10348756	0.002425122	18.83333741617389	not_mentioned	0.9633	not_mentioned	correct	ok	not_mentioned	released	option_probability
Clef-flash	imcs21	test	10348756	symptom_094	10348756	0.002425122	18.83333741617389	not_mentioned	0.9628	not_mentioned	correct	ok	not_mentioned	released	option_probability
Clef-flash	imcs21	test	10348756	symptom_095	10348756	0.002425122	18.83333741617389	not_mentioned	0.8905	not_mentioned	correct	ok	not_mentioned	released	option_probability
Clef-flash	imcs21	test	10348756	symptom_096	10348756	0.002425122	18.83333741617389	not_mentioned	0.9695	not_mentioned	correct	ok	not_mentioned	released	option_probability
Clef-flash	imcs21	test	10348756	symptom_097	10348756	0.002425122	18.83333741617389	not_mentioned	0.9555	not_mentioned	correct	ok	not_mentioned	released	option_probability
Clef-flash	imcs21	test	10348756	symptom_098	10348756	0.002425122	18.83333741617389	not_mentioned	0.9437	not_mentioned	correct	ok	not_mentioned	released	option_probability
Clef-flash	imcs21	test	10348756	symptom_099	10348756	0.002425122	18.83333741617389	not_mentioned	0.9635	not_mentioned	correct	ok	not_mentioned	released	option_probability
Clef-flash	imcs21	test	10348756	symptom_100	10348756	0.002425122	18.83333741617389	not_mentioned	0.6461	not_mentioned	correct	ok	not_mentioned	released	option_probability
Clef-flash	imcs21	test	10348756	symptom_101	10348756	0.002425122	18.83333741617389	not_mentioned	0.9472	not_mentioned	correct	ok	not_mentioned	released	option_probability
Clef-flash	imcs21	test	10348756	symptom_102	10348756	0.002425122	18.83333741617389	not_mentioned	0.9119	not_mentioned	correct	ok	not_mentioned	released	option_probability
Clef-flash	imcs21	test	10348756	symptom_103	10348756	0.002425122	18.83333741617389	not_mentioned	0.898	not_mentioned	correct	ok	not_mentioned	released	option_probability
Clef-flash	imcs21	test	10348756	symptom_104	10348756	0.002425122	18.83333741617389	not_mentioned	0.9347	not_mentioned	correct	ok	not_mentioned	released	option_probability
Clef-flash	imcs21	test	10348756	symptom_105	10348756	0.002425122	18.83333741617389	not_mentioned	0.97	not_mentioned	correct	ok	not_mentioned	released	option_probability
Clef-flash	imcs21	test	10348756	symptom_106	10348756	0.002425122	18.83333741617389	not_mentioned	0.8236	not_mentioned	correct	ok	not_mentioned	released	option_probability
Clef-flash	imcs21	test	10348756	symptom_107	10348756	0.002425122	18.83333741617389	not_mentioned	0.9631	not_mentioned	correct	ok	not_mentioned	released	option_probability
Clef-flash	imcs21	test	10348756	symptom_108	10348756	0.002425122	18.83333741617389	not_mentioned	0.9383	not_mentioned	correct	ok	not_mentioned	released	option_probability
Clef-flash	imcs21	test	10348756	symptom_109	10348756	0.002425122	18.83333741617389	uncertain	0.4331	not_mentioned	incorrect	ok	not_mentioned	released	option_probability
Clef-flash	imcs21	test	10348756	symptom_110	10348756	0.002425122	18.83333741617389	not_mentioned	0.915	not_mentioned	correct	ok	not_mentioned	released	option_probability
Clef-flash	imcs21	test	10348756	symptom_111	10348756	0.002425122	18.83333741617389	not_mentioned	0.9737	not_mentioned	correct	ok	not_mentioned	released	option_probability
Clef-flash	imcs21	test	10348756	symptom_112	10348756	0.002425122	18.83333741617389	not_mentioned	0.888	not_mentioned	correct	ok	not_mentioned	released	option_probability
Clef-flash	imcs21	test	10348756	symptom_113	10348756	0.002425122	18.83333741617389	not_mentioned	0.8679	not_mentioned	correct	ok	not_mentioned	released	option_probability
Clef-flash	imcs21	test	10348756	symptom_114	10348756	0.002425122	18.83333741617389	not_mentioned	0.9233	not_mentioned	correct	ok	not_mentioned	released	option_probability
Clef-flash	imcs21	test	10348756	symptom_115	10348756	0.002425122	18.83333741617389	not_mentioned	0.9692	not_mentioned	correct	ok	not_mentioned	released	option_probability
Clef-flash	imcs21	test	10348756	symptom_116	10348756	0.002425122	18.83333741617389	uncertain	0.4572	not_mentioned	incorrect	ok	not_mentioned	released	option_probability
Clef-flash	imcs21	test	10348756	symptom_117	10348756	0.002425122	18.83333741617389	not_mentioned	0.9362	not_mentioned	correct	ok	not_mentioned	released	option_probability
Clef-flash	imcs21	test	10348756	symptom_118	10348756	0.002425122	18.83333741617389	not_mentioned	0.9536	not_mentioned	correct	ok	not_mentioned	released	option_probability
Clef-flash	imcs21	test	10348756	symptom_119	10348756	0.002425122	18.83333741617389	not_mentioned	0.9225	not_mentioned	correct	ok	not_mentioned	released	option_probability
Clef-flash	imcs21	test	10348756	symptom_120	10348756	0.002425122	18.83333741617389	not_mentioned	0.8372	not_mentioned	correct	ok	not_mentioned	released	option_probability
Clef-flash	imcs21	test	10348756	symptom_121	10348756	0.002425122	18.83333741617389	not_mentioned	0.9288	not_mentioned	correct	ok	not_mentioned	released	option_probability
Clef-flash	imcs21	test	10348756	symptom_122	10348756	0.002425122	18.83333741617389	not_mentioned	0.9345	not_mentioned	correct	ok	not_mentioned	released	option_probability
Clef-flash	imcs21	test	10348756	symptom_123	10348756	0.002425122	18.83333741617389	not_mentioned	0.4865	not_mentioned	correct	ok	not_mentioned	released	option_probability
Clef-flash	imcs21	test	10348756	symptom_124	10348756	0.002425122	18.83333741617389	negative	0.5487	not_mentioned	incorrect	ok	not_mentioned	released	option_probability
Clef-flash	imcs21	test	10348756	symptom_125	10348756	0.002425122	18.83333741617389	not_mentioned	0.9409	not_mentioned	correct	ok	not_mentioned	released	option_probability
Clef-flash	imcs21	test	10348756	symptom_126	10348756	0.002425122	18.83333741617389	not_mentioned	0.935	not_mentioned	correct	ok	not_mentioned	released	option_probability
Clef-flash	imcs21	test	10348756	symptom_127	10348756	0.002425122	18.83333741617389	negative	0.501	not_mentioned	incorrect	ok	not_mentioned	released	option_probability
Clef-flash	imcs21	test	10348756	symptom_128	10348756	0.002425122	18.83333741617389	not_mentioned	0.8797	not_mentioned	correct	ok	not_mentioned	released	option_probability
Clef-flash	imcs21	test	10348756	symptom_129	10348756	0.002425122	18.83333741617389	not_mentioned	0.9705	not_mentioned	correct	ok	not_mentioned	released	option_probability
Clef-flash	imcs21	test	10348756	symptom_130	10348756	0.002425122	18.83333741617389	not_mentioned	0.9544	not_mentioned	correct	ok	not_mentioned	released	option_probability
Clef-flash	imcs21	test	10348756	symptom_131	10348756	0.002425122	18.83333741617389	not_mentioned	0.9661	not_mentioned	correct	ok	not_mentioned	released	option_probability
Clef-flash	imcs21	test	10348756	symptom_132	10348756	0.002425122	18.83333741617389	not_mentioned	0.9774	not_mentioned	correct	ok	not_mentioned	released	option_probability
Clef-flash	imcs21	test	10348756	symptom_133	10348756	0.002425122	18.83333741617389	not_mentioned	0.9764	not_mentioned	correct	ok	not_mentioned	released	option_probability
Clef-flash	imcs21	test	10348756	symptom_134	10348756	0.002425122	18.83333741617389	not_mentioned	0.8861	not_mentioned	correct	ok	not_mentioned	released	option_probability
Clef-flash	imcs21	test	10348756	symptom_135	10348756	0.002425122	18.83333741617389	not_mentioned	0.9757	not_mentioned	correct	ok	not_mentioned	released	option_probability
Clef-flash	imcs21	test	10348756	symptom_136	10348756	0.002425122	18.83333741617389	positive	0.8957	not_mentioned	incorrect	ok	not_mentioned	released	option_probability
Clef-flash	imcs21	test	10348756	symptom_137	10348756	0.002425122	18.83333741617389	not_mentioned	0.9646	not_mentioned	correct	ok	not_mentioned	released	option_probability
Clef-flash	imcs21	test	10348756	symptom_138	10348756	0.002425122	18.83333741617389	not_mentioned	0.4468	not_mentioned	correct	ok	not_mentioned	released	option_probability
Clef-flash	imcs21	test	10348756	symptom_139	10348756	0.002425122	18.83333741617389	not_mentioned	0.8496	not_mentioned	correct	ok	not_mentioned	released	option_probability
Clef-flash	imcs21	test	10348756	symptom_140	10348756	0.002425122	18.83333741617389	not_mentioned	0.967	not_mentioned	correct	ok	not_mentioned	released	option_probability
Clef-flash	imcs21	test	10348756	symptom_141	10348756	0.002425122	18.83333741617389	not_mentioned	0.9558	not_mentioned	correct	ok	not_mentioned	released	option_probability
Clef-flash	imcs21	test	10348756	symptom_142	10348756	0.002425122	18.83333741617389	not_mentioned	0.9816	not_mentioned	correct	ok	not_mentioned	released	option_probability
Clef-flash	imcs21	test	10348756	symptom_143	10348756	0.002425122	18.83333741617389	not_mentioned	0.9404	not_mentioned	correct	ok	not_mentioned	released	option_probability
Clef-flash	imcs21	test	10348756	symptom_144	10348756	0.002425122	18.83333741617389	not_mentioned	0.9723	not_mentioned	correct	ok	not_mentioned	released	option_probability
Clef-flash	imcs21	test	10348756	symptom_145	10348756	0.002425122	18.83333741617389	not_mentioned	0.7545	not_mentioned	correct	ok	not_mentioned	released	option_probability
Clef-flash	imcs21	test	10348756	symptom_146	10348756	0.002425122	18.83333741617389	not_mentioned	0.8516	not_mentioned	correct	ok	not_mentioned	released	option_probability
Clef-flash	imcs21	test	10348756	symptom_147	10348756	0.002425122	18.83333741617389	not_mentioned	0.9391	not_mentioned	correct	ok	not_mentioned	released	option_probability
Clef-flash	imcs21	test	10348756	symptom_148	10348756	0.002425122	18.83333741617389	not_mentioned	0.9717	not_mentioned	correct	ok	not_mentioned	released	option_probability
Clef-flash	imcs21	test	10348756	symptom_149	10348756	0.002425122	18.83333741617389	not_mentioned	0.7544	not_mentioned	correct	ok	not_mentioned	released	option_probability
Clef-flash	imcs21	test	10348756	symptom_150	10348756	0.002425122	18.83333741617389	not_mentioned	0.9795	not_mentioned	correct	ok	not_mentioned	released	option_probability
Clef-flash	imcs21	test	10348756	symptom_151	10348756	0.002425122	18.83333741617389	not_mentioned	0.9705	not_mentioned	correct	ok	not_mentioned	released	option_probability
Clef-flash	imcs21	test	10348756	symptom_152	10348756	0.002425122	18.83333741617389	not_mentioned	0.9364	not_mentioned	correct	ok	not_mentioned	released	option_probability
Clef-flash	imcs21	test	10348756	symptom_153	10348756	0.002425122	18.83333741617389	not_mentioned	0.9303	not_mentioned	correct	ok	not_mentioned	released	option_probability
Clef-flash	imcs21	test	10348756	symptom_154	10348756	0.002425122	18.83333741617389	positive	0.4264	not_mentioned	incorrect	ok	not_mentioned	released	option_probability
Clef-flash	imcs21	test	10348756	symptom_155	10348756	0.002425122	18.83333741617389	not_mentioned	0.9192	not_mentioned	correct	ok	not_mentioned	released	option_probability
Clef-flash	imcs21	test	10348756	symptom_156	10348756	0.002425122	18.83333741617389	not_mentioned	0.9298	not_mentioned	correct	ok	not_mentioned	released	option_probability
Clef-flash	imcs21	test	10348756	symptom_157	10348756	0.002425122	18.83333741617389	not_mentioned	0.8652	not_mentioned	correct	ok	not_mentioned	released	option_probability
Clef-flash	imcs21	test	10348756	symptom_158	10348756	0.002425122	18.83333741617389	uncertain	0.4999	not_mentioned	incorrect	ok	not_mentioned	released	option_probability
Clef-flash	imcs21	test	10348756	symptom_159	10348756	0.002425122	18.83333741617389	not_mentioned	0.9433	not_mentioned	correct	ok	not_mentioned	released	option_probability
Clef-flash	imcs21	test	10348756	symptom_160	10348756	0.002425122	18.83333741617389	not_mentioned	0.9567	not_mentioned	correct	ok	not_mentioned	released	option_probability
Clef-flash	imcs21	test	10348756	symptom_161	10348756	0.002425122	18.83333741617389	not_mentioned	0.9832	not_mentioned	correct	ok	not_mentioned	released	option_probability
Clef-flash	imcs21	test	10348756	symptom_162	10348756	0.002425122	18.83333741617389	not_mentioned	0.8821	not_mentioned	correct	ok	not_mentioned	released	option_probability
Clef-flash	imcs21	test	10348756	symptom_163	10348756	0.002425122	18.83333741617389	not_mentioned	0.917	not_mentioned	correct	ok	not_mentioned	released	option_probability
Clef-flash	imcs21	test	10348756	symptom_164	10348756	0.002425122	18.83333741617389	not_mentioned	0.8649	not_mentioned	correct	ok	not_mentioned	released	option_probability
Clef-flash	imcs21	test	10348756	symptom_165	10348756	0.002425122	18.83333741617389	not_mentioned	0.8967	not_mentioned	correct	ok	not_mentioned	released	option_probability
Clef-flash	imcs21	test	10348756	symptom_166	10348756	0.002425122	18.83333741617389	not_mentioned	0.7827	not_mentioned	correct	ok	not_mentioned	released	option_probability
Clef-flash	imcs21	test	10348756	symptom_167	10348756	0.002425122	18.83333741617389	not_mentioned	0.8321000000000001	not_mentioned	correct	ok	not_mentioned	released	option_probability
Clef-flash	imcs21	test	10348756	symptom_168	10348756	0.002425122	18.83333741617389	negative	0.4301	not_mentioned	incorrect	ok	not_mentioned	released	option_probability
Clef-flash	imcs21	test	10348756	symptom_169	10348756	0.002425122	18.83333741617389	not_mentioned	0.9056	not_mentioned	correct	ok	not_mentioned	released	option_probability
Clef-flash	imcs21	test	10348756	symptom_170	10348756	0.002425122	18.83333741617389	not_mentioned	0.9594	not_mentioned	correct	ok	not_mentioned	released	option_probability
Clef-flash	imcs21	test	10348756	symptom_171	10348756	0.002425122	18.83333741617389	not_mentioned	0.8679	not_mentioned	correct	ok	not_mentioned	released	option_probability
Clef-flash	imcs21	test	10348756	symptom_172	10348756	0.002425122	18.83333741617389	not_mentioned	0.8187	not_mentioned	correct	ok	not_mentioned	released	option_probability
Clef-flash	imcs21	test	10348756	symptom_173	10348756	0.002425122	18.83333741617389	not_mentioned	0.8876000000000001	not_mentioned	correct	ok	not_mentioned	released	option_probability
Clef-flash	imcs21	test	10348756	symptom_174	10348756	0.002425122	18.83333741617389	not_mentioned	0.9390000000000001	not_mentioned	correct	ok	not_mentioned	released	option_probability
Clef-flash	imcs21	test	10348756	symptom_175	10348756	0.002425122	18.83333741617389	not_mentioned	0.7769	not_mentioned	correct	ok	not_mentioned	released	option_probability
Clef-flash	imcs21	test	10348756	symptom_176	10348756	0.002425122	18.83333741617389	not_mentioned	0.8277	not_mentioned	correct	ok	not_mentioned	released	option_probability
Clef-flash	imcs21	test	10348756	symptom_177	10348756	0.002425122	18.83333741617389	not_mentioned	0.8938	not_mentioned	correct	ok	not_mentioned	released	option_probability
Clef-flash	imcs21	test	10348756	symptom_178	10348756	0.002425122	18.83333741617389	not_mentioned	0.9084	not_mentioned	correct	ok	not_mentioned	released	option_probability
Clef-flash	imcs21	test	10348756	symptom_179	10348756	0.002425122	18.83333741617389	uncertain	0.6223	not_mentioned	incorrect	ok	not_mentioned	released	option_probability
Clef-flash	imcs21	test	10348756	symptom_180	10348756	0.002425122	18.83333741617389	not_mentioned	0.9472	not_mentioned	correct	ok	not_mentioned	released	option_probability
Clef-flash	imcs21	test	10348756	symptom_181	10348756	0.002425122	18.83333741617389	not_mentioned	0.5338	not_mentioned	correct	ok	not_mentioned	released	option_probability
Clef-flash	imcs21	test	10348756	symptom_182	10348756	0.002425122	18.83333741617389	positive	0.5005	not_mentioned	incorrect	ok	not_mentioned	released	option_probability
Clef-flash	imcs21	test	10348756	symptom_183	10348756	0.002425122	18.83333741617389	not_mentioned	0.9514	not_mentioned	correct	ok	not_mentioned	released	option_probability
Clef-flash	imcs21	test	10348756	symptom_184	10348756	0.002425122	18.83333741617389	not_mentioned	0.9565	not_mentioned	correct	ok	not_mentioned	released	option_probability
Clef-flash	imcs21	test	10348756	symptom_185	10348756	0.002425122	18.83333741617389	not_mentioned	0.7381	not_mentioned	correct	ok	not_mentioned	released	option_probability
Clef-flash	imcs21	test	10348756	symptom_186	10348756	0.002425122	18.83333741617389	not_mentioned	0.9508	not_mentioned	correct	ok	not_mentioned	released	option_probability
Clef-flash	imcs21	test	10348756	symptom_187	10348756	0.002425122	18.83333741617389	not_mentioned	0.8459	not_mentioned	correct	ok	not_mentioned	released	option_probability
Clef-flash	imcs21	test	10348756	symptom_188	10348756	0.002425122	18.83333741617389	not_mentioned	0.7567	not_mentioned	correct	ok	not_mentioned	released	option_probability
Clef-flash	imcs21	test	10348756	symptom_189	10348756	0.002425122	18.83333741617389	not_mentioned	0.7935	not_mentioned	correct	ok	not_mentioned	released	option_probability
Clef-flash	imcs21	test	10348756	symptom_190	10348756	0.002425122	18.83333741617389	not_mentioned	0.9499	not_mentioned	correct	ok	not_mentioned	released	option_probability
Clef-flash	imcs21	test	10348756	symptom_191	10348756	0.002425122	18.83333741617389	not_mentioned	0.8699	not_mentioned	correct	ok	not_mentioned	released	option_probability
Clef-flash	imcs21	test	10348756	symptom_192	10348756	0.002425122	18.83333741617389	not_mentioned	0.9442	not_mentioned	correct	ok	not_mentioned	released	option_probability
Clef-flash	imcs21	test	10348756	symptom_193	10348756	0.002425122	18.83333741617389	not_mentioned	0.9763	not_mentioned	correct	ok	not_mentioned	released	option_probability
Clef-flash	imcs21	test	10348756	symptom_194	10348756	0.002425122	18.83333741617389	not_mentioned	0.957	not_mentioned	correct	ok	not_mentioned	released	option_probability
Clef-flash	imcs21	test	10348756	symptom_195	10348756	0.002425122	18.83333741617389	not_mentioned	0.9872	not_mentioned	correct	ok	not_mentioned	released	option_probability
Clef-flash	imcs21	test	10348756	symptom_196	10348756	0.002425122	18.83333741617389	not_mentioned	0.9829	not_mentioned	correct	ok	not_mentioned	released	option_probability
Clef-flash	imcs21	test	10348756	symptom_197	10348756	0.002425122	18.83333741617389	not_mentioned	0.5771	not_mentioned	correct	ok	not_mentioned	released	option_probability
Clef-flash	imcs21	test	10348756	symptom_198	10348756	0.002425122	18.83333741617389	not_mentioned	0.9665	not_mentioned	correct	ok	not_mentioned	released	option_probability
Clef-flash	imcs21	test	10348756	symptom_199	10348756	0.002425122	18.83333741617389	not_mentioned	0.9853	not_mentioned	correct	ok	not_mentioned	released	option_probability
Clef-flash	imcs21	test	10348756	symptom_200	10348756	0.002425122	18.83333741617389	not_mentioned	0.95	not_mentioned	correct	ok	not_mentioned	released	option_probability
Clef-flash	imcs21	test	10348756	symptom_201	10348756	0.002425122	18.83333741617389	not_mentioned	0.9418	not_mentioned	correct	ok	not_mentioned	released	option_probability
Clef-flash	imcs21	test	10348756	symptom_202	10348756	0.002425122	18.83333741617389	not_mentioned	0.8683	not_mentioned	correct	ok	not_mentioned	released	option_probability
Clef-flash	imcs21	test	10348756	symptom_203	10348756	0.002425122	18.83333741617389	not_mentioned	0.957	not_mentioned	correct	ok	not_mentioned	released	option_probability
Clef-flash	imcs21	test	10348756	symptom_204	10348756	0.002425122	18.83333741617389	not_mentioned	0.9745	not_mentioned	correct	ok	not_mentioned	released	option_probability
Clef-flash	imcs21	test	10348756	symptom_205	10348756	0.002425122	18.83333741617389	not_mentioned	0.9368	not_mentioned	correct	ok	not_mentioned	released	option_probability
Clef-flash	imcs21	test	10348756	symptom_206	10348756	0.002425122	18.83333741617389	negative	0.7834	not_mentioned	incorrect	ok	not_mentioned	released	option_probability
Clef-flash	imcs21	test	10348756	symptom_207	10348756	0.002425122	18.83333741617389	not_mentioned	0.9563	not_mentioned	correct	ok	not_mentioned	released	option_probability
Clef-flash	imcs21	test	10348756	symptom_208	10348756	0.002425122	18.83333741617389	not_mentioned	0.8748	not_mentioned	correct	ok	not_mentioned	released	option_probability
Clef-flash	imcs21	test	10348756	symptom_209	10348756	0.002425122	18.83333741617389	not_mentioned	0.9569	not_mentioned	correct	ok	not_mentioned	released	option_probability
Clef-flash	imcs21	test	10348756	symptom_210	10348756	0.002425122	18.83333741617389	not_mentioned	0.6372	not_mentioned	correct	ok	not_mentioned	released	option_probability
Clef-flash	imcs21	test	10348756	symptom_211	10348756	0.002425122	18.83333741617389	not_mentioned	0.9307	not_mentioned	correct	ok	not_mentioned	released	option_probability
Clef-flash	imcs21	test	10348756	symptom_212	10348756	0.002425122	18.83333741617389	not_mentioned	0.8843	not_mentioned	correct	ok	not_mentioned	released	option_probability
Clef-flash	imcs21	test	10348756	symptom_213	10348756	0.002425122	18.83333741617389	not_mentioned	0.9	not_mentioned	correct	ok	not_mentioned	released	option_probability
Clef-flash	imcs21	test	10348756	symptom_214	10348756	0.002425122	18.83333741617389	not_mentioned	0.9285	not_mentioned	correct	ok	not_mentioned	released	option_probability
Clef-flash	imcs21	test	10348756	symptom_215	10348756	0.002425122	18.83333741617389	not_mentioned	0.9559	not_mentioned	correct	ok	not_mentioned	released	option_probability
Clef-flash	imcs21	test	10348756	symptom_216	10348756	0.002425122	18.83333741617389	not_mentioned	0.9294	not_mentioned	correct	ok	not_mentioned	released	option_probability
Clef-flash	imcs21	test	10348756	symptom_217	10348756	0.002425122	18.83333741617389	not_mentioned	0.8113	not_mentioned	correct	ok	not_mentioned	released	option_probability
Clef-flash	imcs21	test	10348756	symptom_218	10348756	0.002425122	18.83333741617389	not_mentioned	0.9678	not_mentioned	correct	ok	not_mentioned	released	option_probability
Clef-flash	imcs21	test	10348756	symptom_219	10348756	0.002425122	18.83333741617389	not_mentioned	0.5841	not_mentioned	correct	ok	not_mentioned	released	option_probability
Clef-flash	imcs21	test	10348756	symptom_220	10348756	0.002425122	18.83333741617389	not_mentioned	0.8624	not_mentioned	correct	ok	not_mentioned	released	option_probability
Clef-flash	imcs21	test	10348756	symptom_221	10348756	0.002425122	18.83333741617389	not_mentioned	0.9736	not_mentioned	correct	ok	not_mentioned	released	option_probability
Clef-flash	imcs21	test	10348756	symptom_222	10348756	0.002425122	18.83333741617389	not_mentioned	0.848	not_mentioned	correct	ok	not_mentioned	released	option_probability
Clef-flash	imcs21	test	10348756	symptom_223	10348756	0.002425122	18.83333741617389	not_mentioned	0.9632	not_mentioned	correct	ok	not_mentioned	released	option_probability
Clef-flash	imcs21	test	10348756	symptom_224	10348756	0.002425122	18.83333741617389	not_mentioned	0.9552	not_mentioned	correct	ok	not_mentioned	released	option_probability
Clef-flash	imcs21	test	10348756	symptom_225	10348756	0.002425122	18.83333741617389	not_mentioned	0.8492	not_mentioned	correct	ok	not_mentioned	released	option_probability
Clef-flash	imcs21	test	10348756	symptom_226	10348756	0.002425122	18.83333741617389	not_mentioned	0.8776	not_mentioned	correct	ok	not_mentioned	released	option_probability
Clef-flash	imcs21	test	10348756	symptom_227	10348756	0.002425122	18.83333741617389	not_mentioned	0.8835	not_mentioned	correct	ok	not_mentioned	released	option_probability
Clef-flash	imcs21	test	10348756	symptom_228	10348756	0.002425122	18.83333741617389	not_mentioned	0.9528	not_mentioned	correct	ok	not_mentioned	released	option_probability
Clef-flash	imcs21	test	10348756	symptom_229	10348756	0.002425122	18.83333741617389	not_mentioned	0.8699	not_mentioned	correct	ok	not_mentioned	released	option_probability
Clef-flash	imcs21	test	10348756	symptom_230	10348756	0.002425122	18.83333741617389	not_mentioned	0.8393	not_mentioned	correct	ok	not_mentioned	released	option_probability
Clef-flash	imcs21	test	10348756	symptom_231	10348756	0.002425122	18.83333741617389	not_mentioned	0.8957	not_mentioned	correct	ok	not_mentioned	released	option_probability
Clef-flash	imcs21	test	10348756	symptom_232	10348756	0.002425122	18.83333741617389	not_mentioned	0.9174	not_mentioned	correct	ok	not_mentioned	released	option_probability
Clef-flash	imcs21	test	10348756	symptom_233	10348756	0.002425122	18.83333741617389	not_mentioned	0.9533	not_mentioned	correct	ok	not_mentioned	released	option_probability
Clef-flash	imcs21	test	10348756	symptom_234	10348756	0.002425122	18.83333741617389	not_mentioned	0.9218	not_mentioned	correct	ok	not_mentioned	released	option_probability
Clef-flash	imcs21	test	10348756	symptom_235	10348756	0.002425122	18.83333741617389	not_mentioned	0.8847	not_mentioned	correct	ok	not_mentioned	released	option_probability
Clef-flash	imcs21	test	10348756	symptom_236	10348756	0.002425122	18.83333741617389	not_mentioned	0.943	not_mentioned	correct	ok	not_mentioned	released	option_probability
Clef-flash	imcs21	test	10348756	symptom_237	10348756	0.002425122	18.83333741617389	not_mentioned	0.937	not_mentioned	correct	ok	not_mentioned	released	option_probability
Clef-flash	imcs21	test	10348756	symptom_238	10348756	0.002425122	18.83333741617389	not_mentioned	0.8138	not_mentioned	correct	ok	not_mentioned	released	option_probability
Clef-flash	imcs21	test	10348756	symptom_239	10348756	0.002425122	18.83333741617389	not_mentioned	0.9668	not_mentioned	correct	ok	not_mentioned	released	option_probability
Clef-flash	imcs21	test	10348756	symptom_240	10348756	0.002425122	18.83333741617389	not_mentioned	0.8586	not_mentioned	correct	ok	not_mentioned	released	option_probability
Clef-flash	imcs21	test	10348756	symptom_241	10348756	0.002425122	18.83333741617389	not_mentioned	0.9772	not_mentioned	correct	ok	not_mentioned	released	option_probability
Clef-flash	imcs21	test	10348756	symptom_242	10348756	0.002425122	18.83333741617389	not_mentioned	0.7293	not_mentioned	correct	ok	not_mentioned	released	option_probability
Clef-flash	imcs21	test	10348756	symptom_243	10348756	0.002425122	18.83333741617389	not_mentioned	0.9487	not_mentioned	correct	ok	not_mentioned	released	option_probability
Clef-flash	imcs21	test	10348756	symptom_244	10348756	0.002425122	18.83333741617389	not_mentioned	0.8947	not_mentioned	correct	ok	not_mentioned	released	option_probability
Clef-flash	imcs21	test	10348756	symptom_245	10348756	0.002425122	18.83333741617389	not_mentioned	0.607	not_mentioned	correct	ok	not_mentioned	released	option_probability
Clef-flash	imcs21	test	10348756	symptom_246	10348756	0.002425122	18.83333741617389	not_mentioned	0.9122	not_mentioned	correct	ok	not_mentioned	released	option_probability
Clef-flash	imcs21	test	10348756	symptom_247	10348756	0.002425122	18.83333741617389	not_mentioned	0.7927	not_mentioned	correct	ok	not_mentioned	released	option_probability
Clef-flash	imcs21	test	10348756	symptom_248	10348756	0.002425122	18.83333741617389	not_mentioned	0.9109	not_mentioned	correct	ok	not_mentioned	released	option_probability
Clef-flash	imcs21	test	10348756	symptom_249	10348756	0.002425122	18.83333741617389	not_mentioned	0.8565	not_mentioned	correct	ok	not_mentioned	released	option_probability
Clef-flash	imcs21	test	10348756	symptom_250	10348756	0.002425122	18.83333741617389	not_mentioned	0.8021	not_mentioned	correct	ok	not_mentioned	released	option_probability
Clef-flash	imcs21	test	10348756	symptom_251	10348756	0.002425122	18.83333741617389	not_mentioned	0.7246	not_mentioned	correct	ok	not_mentioned	released	option_probability
Clef-flash	imcs21	test	10348756	symptom_252	10348756	0.002425122	18.83333741617389	not_mentioned	0.9017	not_mentioned	correct	ok	not_mentioned	released	option_probability
Clef-flash	imcs21	test	10348756	symptom_253	10348756	0.002425122	18.83333741617389	not_mentioned	0.8866	not_mentioned	correct	ok	not_mentioned	released	option_probability
Clef-flash	imcs21	test	10348756	symptom_254	10348756	0.002425122	18.83333741617389	not_mentioned	0.8611	not_mentioned	correct	ok	not_mentioned	released	option_probability
Clef-flash	imcs21	test	10348756	symptom_255	10348756	0.002425122	18.83333741617389	not_mentioned	0.9152	not_mentioned	correct	ok	not_mentioned	released	option_probability
Clef-flash	imcs21	test	10348756	symptom_256	10348756	0.002425122	18.83333741617389	not_mentioned	0.9118	not_mentioned	correct	ok	not_mentioned	released	option_probability
Clef-flash	imcs21	test	10348756	symptom_257	10348756	0.002425122	18.83333741617389	not_mentioned	0.973	not_mentioned	correct	ok	not_mentioned	released	option_probability
Clef-flash	imcs21	test	10348756	symptom_258	10348756	0.002425122	18.83333741617389	not_mentioned	0.9788	not_mentioned	correct	ok	not_mentioned	released	option_probability
Clef-flash	imcs21	test	10348756	symptom_259	10348756	0.002425122	18.83333741617389	not_mentioned	0.9568	not_mentioned	correct	ok	not_mentioned	released	option_probability
Clef-flash	imcs21	test	10348756	symptom_260	10348756	0.002425122	18.83333741617389	positive	0.5744	not_mentioned	incorrect	ok	not_mentioned	released	option_probability
Clef-flash	imcs21	test	10348756	symptom_261	10348756	0.002425122	18.83333741617389	not_mentioned	0.9788	not_mentioned	correct	ok	not_mentioned	released	option_probability
Clef-flash	imcs21	test	10348756	symptom_262	10348756	0.002425122	18.83333741617389	not_mentioned	0.978	not_mentioned	correct	ok	not_mentioned	released	option_probability
Clef-flash	imcs21	test	10348756	symptom_263	10348756	0.002425122	18.83333741617389	not_mentioned	0.977	not_mentioned	correct	ok	not_mentioned	released	option_probability
Clef-flash	imcs21	test	10348756	symptom_264	10348756	0.002425122	18.83333741617389	not_mentioned	0.9769	not_mentioned	correct	ok	not_mentioned	released	option_probability
Clef-flash	imcs21	test	10348756	symptom_265	10348756	0.002425122	18.83333741617389	not_mentioned	0.9711	not_mentioned	correct	ok	not_mentioned	released	option_probability
Clef-flash	imcs21	test	10348756	symptom_266	10348756	0.002425122	18.83333741617389	not_mentioned	0.9622	not_mentioned	correct	ok	not_mentioned	released	option_probability
Clef-flash	imcs21	test	10348756	symptom_267	10348756	0.002425122	18.83333741617389	not_mentioned	0.9696	not_mentioned	correct	ok	not_mentioned	released	option_probability
Clef-flash	imcs21	test	10348756	symptom_268	10348756	0.002425122	18.83333741617389	not_mentioned	0.9754	not_mentioned	correct	ok	not_mentioned	released	option_probability
Clef-flash	imcs21	test	10348756	symptom_269	10348756	0.002425122	18.83333741617389	not_mentioned	0.9746	not_mentioned	correct	ok	not_mentioned	released	option_probability
Clef-flash	imcs21	test	10348756	symptom_270	10348756	0.002425122	18.83333741617389	not_mentioned	0.9081	not_mentioned	correct	ok	not_mentioned	released	option_probability
Clef-flash	imcs21	test	10348756	symptom_271	10348756	0.002425122	18.83333741617389	not_mentioned	0.9586	not_mentioned	correct	ok	not_mentioned	released	option_probability
Clef-flash	imcs21	test	10348756	symptom_272	10348756	0.002425122	18.83333741617389	not_mentioned	0.9748	not_mentioned	correct	ok	not_mentioned	released	option_probability
Clef-flash	imcs21	test	10348756	symptom_273	10348756	0.002425122	18.83333741617389	not_mentioned	0.9614	not_mentioned	correct	ok	not_mentioned	released	option_probability
Clef-flash	imcs21	test	10348756	symptom_274	10348756	0.002425122	18.83333741617389	not_mentioned	0.4765	not_mentioned	correct	ok	not_mentioned	released	option_probability
Clef-flash	imcs21	test	10348756	symptom_275	10348756	0.002425122	18.83333741617389	not_mentioned	0.9728	not_mentioned	correct	ok	not_mentioned	released	option_probability
Clef-flash	imcs21	test	10348756	symptom_276	10348756	0.002425122	18.83333741617389	not_mentioned	0.9775	not_mentioned	correct	ok	not_mentioned	released	option_probability
Clef-flash	imcs21	test	10348756	symptom_277	10348756	0.002425122	18.83333741617389	not_mentioned	0.9482	not_mentioned	correct	ok	not_mentioned	released	option_probability
Clef-flash	imcs21	test	10348756	symptom_278	10348756	0.002425122	18.83333741617389	not_mentioned	0.8956	not_mentioned	correct	ok	not_mentioned	released	option_probability
Clef-flash	imcs21	test	10348756	symptom_279	10348756	0.002425122	18.83333741617389	not_mentioned	0.9651	not_mentioned	correct	ok	not_mentioned	released	option_probability
Clef-flash	imcs21	test	10348756	symptom_280	10348756	0.002425122	18.83333741617389	not_mentioned	0.948	not_mentioned	correct	ok	not_mentioned	released	option_probability
Clef-flash	imcs21	test	10348756	symptom_281	10348756	0.002425122	18.83333741617389	not_mentioned	0.9729	not_mentioned	correct	ok	not_mentioned	released	option_probability
Clef-flash	imcs21	test	10348756	symptom_282	10348756	0.002425122	18.83333741617389	not_mentioned	0.8813	not_mentioned	correct	ok	not_mentioned	released	option_probability
Clef-flash	imcs21	test	10348756	symptom_283	10348756	0.002425122	18.83333741617389	not_mentioned	0.9681	not_mentioned	correct	ok	not_mentioned	released	option_probability
Clef-flash	imcs21	test	10348756	symptom_284	10348756	0.002425122	18.83333741617389	not_mentioned	0.9713	not_mentioned	correct	ok	not_mentioned	released	option_probability
Clef-flash	imcs21	test	10348756	symptom_285	10348756	0.002425122	18.83333741617389	not_mentioned	0.9253	not_mentioned	correct	ok	not_mentioned	released	option_probability
Clef-flash	imcs21	test	10348756	symptom_286	10348756	0.002425122	18.83333741617389	not_mentioned	0.5891	not_mentioned	correct	ok	not_mentioned	released	option_probability
Clef-flash	imcs21	test	10348756	symptom_287	10348756	0.002425122	18.83333741617389	not_mentioned	0.9513	not_mentioned	correct	ok	not_mentioned	released	option_probability
Clef-flash	imcs21	test	10348756	symptom_288	10348756	0.002425122	18.83333741617389	not_mentioned	0.9138000000000001	not_mentioned	correct	ok	not_mentioned	released	option_probability
Clef-flash	imcs21	test	10348756	symptom_289	10348756	0.002425122	18.83333741617389	not_mentioned	0.9734	not_mentioned	correct	ok	not_mentioned	released	option_probability
Clef-flash	imcs21	test	10348756	symptom_290	10348756	0.002425122	18.83333741617389	not_mentioned	0.8288	not_mentioned	correct	ok	not_mentioned	released	option_probability
Clef-flash	imcs21	test	10348756	symptom_291	10348756	0.002425122	18.83333741617389	not_mentioned	0.7571	not_mentioned	correct	ok	not_mentioned	released	option_probability
Clef-flash	imcs21	test	10348756	symptom_292	10348756	0.002425122	18.83333741617389	not_mentioned	0.9685	not_mentioned	correct	ok	not_mentioned	released	option_probability
Clef-flash	imcs21	test	10348756	symptom_293	10348756	0.002425122	18.83333741617389	not_mentioned	0.9762	not_mentioned	correct	ok	not_mentioned	released	option_probability
Clef-flash	imcs21	test	10348756	symptom_294	10348756	0.002425122	18.83333741617389	not_mentioned	0.9355	not_mentioned	correct	ok	not_mentioned	released	option_probability
Clef-flash	imcs21	test	10348756	symptom_295	10348756	0.002425122	18.83333741617389	not_mentioned	0.9436	not_mentioned	correct	ok	not_mentioned	released	option_probability
Clef-flash	imcs21	test	10348756	symptom_296	10348756	0.002425122	18.83333741617389	not_mentioned	0.8723	not_mentioned	correct	ok	not_mentioned	released	option_probability
Clef-flash	imcs21	test	10348756	symptom_297	10348756	0.002425122	18.83333741617389	not_mentioned	0.8978	not_mentioned	correct	ok	not_mentioned	released	option_probability
Clef-flash	imcs21	test	10348756	symptom_298	10348756	0.002425122	18.83333741617389	not_mentioned	0.9581	not_mentioned	correct	ok	not_mentioned	released	option_probability
Clef-flash	imcs21	test	10348756	symptom_299	10348756	0.002425122	18.83333741617389	not_mentioned	0.941	not_mentioned	correct	ok	not_mentioned	released	option_probability
Clef-flash	imcs21	test	10348756	symptom_300	10348756	0.002425122	18.83333741617389	not_mentioned	0.8228	not_mentioned	correct	ok	not_mentioned	released	option_probability
Clef-flash	imcs21	test	10348756	symptom_301	10348756	0.002425122	18.83333741617389	not_mentioned	0.8683	not_mentioned	correct	ok	not_mentioned	released	option_probability
Clef-flash	imcs21	test	10348756	symptom_302	10348756	0.002425122	18.83333741617389	not_mentioned	0.796	not_mentioned	correct	ok	not_mentioned	released	option_probability
Clef-flash	imcs21	test	10348756	symptom_303	10348756	0.002425122	18.83333741617389	not_mentioned	0.973	not_mentioned	correct	ok	not_mentioned	released	option_probability
Clef-flash	imcs21	test	10348756	symptom_304	10348756	0.002425122	18.83333741617389	not_mentioned	0.8988	not_mentioned	correct	ok	not_mentioned	released	option_probability
Clef-flash	imcs21	test	10348756	symptom_305	10348756	0.002425122	18.83333741617389	not_mentioned	0.3817	not_mentioned	correct	ok	not_mentioned	released	option_probability
Clef-flash	imcs21	test	10348756	symptom_306	10348756	0.002425122	18.83333741617389	not_mentioned	0.9656	not_mentioned	correct	ok	not_mentioned	released	option_probability
Clef-flash	imcs21	test	10348756	symptom_307	10348756	0.002425122	18.83333741617389	not_mentioned	0.5021	not_mentioned	correct	ok	not_mentioned	released	option_probability
Clef-flash	imcs21	test	10348756	symptom_308	10348756	0.002425122	18.83333741617389	positive	0.4986	not_mentioned	incorrect	ok	not_mentioned	released	option_probability
Clef-flash	imcs21	test	10348756	symptom_309	10348756	0.002425122	18.83333741617389	not_mentioned	0.696	not_mentioned	correct	ok	not_mentioned	released	option_probability
Clef-flash	imcs21	test	10348756	symptom_310	10348756	0.002425122	18.83333741617389	not_mentioned	0.9273	not_mentioned	correct	ok	not_mentioned	released	option_probability
Clef-flash	imcs21	test	10348756	symptom_311	10348756	0.002425122	18.83333741617389	not_mentioned	0.9431	not_mentioned	correct	ok	not_mentioned	released	option_probability
Clef-flash	imcs21	test	10348756	symptom_312	10348756	0.002425122	18.83333741617389	not_mentioned	0.8629	not_mentioned	correct	ok	not_mentioned	released	option_probability
Clef-flash	imcs21	test	10348756	symptom_313	10348756	0.002425122	18.83333741617389	not_mentioned	0.9612	not_mentioned	correct	ok	not_mentioned	released	option_probability
Clef-flash	imcs21	test	10348756	symptom_314	10348756	0.002425122	18.83333741617389	not_mentioned	0.8971	not_mentioned	correct	ok	not_mentioned	released	option_probability
Clef-flash	imcs21	test	10348756	symptom_315	10348756	0.002425122	18.83333741617389	not_mentioned	0.9789	not_mentioned	correct	ok	not_mentioned	released	option_probability
Clef-flash	imcs21	test	10348756	symptom_316	10348756	0.002425122	18.83333741617389	not_mentioned	0.9125	not_mentioned	correct	ok	not_mentioned	released	option_probability
Clef-flash	imcs21	test	10348756	symptom_317	10348756	0.002425122	18.83333741617389	not_mentioned	0.9321	not_mentioned	correct	ok	not_mentioned	released	option_probability
Clef-flash	imcs21	test	10348756	symptom_318	10348756	0.002425122	18.83333741617389	not_mentioned	0.952	not_mentioned	correct	ok	not_mentioned	released	option_probability
Clef-flash	imcs21	test	10348756	symptom_319	10348756	0.002425122	18.83333741617389	not_mentioned	0.773	not_mentioned	correct	ok	not_mentioned	released	option_probability
Clef-flash	imcs21	test	10348756	symptom_320	10348756	0.002425122	18.83333741617389	not_mentioned	0.9388	not_mentioned	correct	ok	not_mentioned	released	option_probability
Clef-flash	imcs21	test	10348756	symptom_321	10348756	0.002425122	18.83333741617389	not_mentioned	0.9729	not_mentioned	correct	ok	not_mentioned	released	option_probability
Clef-flash	imcs21	test	10348756	symptom_322	10348756	0.002425122	18.83333741617389	not_mentioned	0.4769	not_mentioned	correct	ok	not_mentioned	released	option_probability
Clef-flash	imcs21	test	10348756	symptom_323	10348756	0.002425122	18.83333741617389	not_mentioned	0.9806	not_mentioned	correct	ok	not_mentioned	released	option_probability
Clef-flash	imcs21	test	10348756	symptom_324	10348756	0.002425122	18.83333741617389	not_mentioned	0.9738	not_mentioned	correct	ok	not_mentioned	released	option_probability
Clef-flash	imcs21	test	10348756	symptom_325	10348756	0.002425122	18.83333741617389	not_mentioned	0.968	not_mentioned	correct	ok	not_mentioned	released	option_probability
Clef-flash	imcs21	test	10348756	symptom_326	10348756	0.002425122	18.83333741617389	not_mentioned	0.9775	not_mentioned	correct	ok	not_mentioned	released	option_probability
Clef-flash	imcs21	test	10348756	symptom_327	10348756	0.002425122	18.83333741617389	not_mentioned	0.9783	not_mentioned	correct	ok	not_mentioned	released	option_probability
Clef-flash	imcs21	test	10348756	symptom_328	10348756	0.002425122	18.83333741617389	not_mentioned	0.9381	not_mentioned	correct	ok	not_mentioned	released	option_probability
Clef-flash	imcs21	test	10348756	symptom_329	10348756	0.002425122	18.83333741617389	not_mentioned	0.9776	not_mentioned	correct	ok	not_mentioned	released	option_probability
Clef-flash	imcs21	test	10348756	symptom_330	10348756	0.002425122	18.83333741617389	not_mentioned	0.9586	not_mentioned	correct	ok	not_mentioned	released	option_probability
Clef-flash	imcs21	test	10349221	symptom_000	10349221	0.0023957099999999997	18.728099042084068	positive	0.7819	positive	correct	ok	positive	released	option_probability
Clef-flash	imcs21	test	10349221	symptom_001	10349221	0.0023957099999999997	18.728099042084068	negative	0.9677	negative	correct	ok	negative	released	option_probability
Clef-flash	imcs21	test	10349221	symptom_002	10349221	0.0023957099999999997	18.728099042084068	negative	0.6447	negative	correct	ok	negative	released	option_probability
Clef-flash	imcs21	test	10349221	symptom_003	10349221	0.0023957099999999997	18.728099042084068	not_mentioned	0.9016	not_mentioned	correct	ok	not_mentioned	released	option_probability
Clef-flash	imcs21	test	10349221	symptom_004	10349221	0.0023957099999999997	18.728099042084068	negative	0.8153	not_mentioned	incorrect	ok	not_mentioned	released	option_probability
Clef-flash	imcs21	test	10349221	symptom_005	10349221	0.0023957099999999997	18.728099042084068	not_mentioned	0.9238	not_mentioned	correct	ok	not_mentioned	released	option_probability
Clef-flash	imcs21	test	10349221	symptom_006	10349221	0.0023957099999999997	18.728099042084068	positive	0.9524	positive	correct	ok	positive	released	option_probability
Clef-flash	imcs21	test	10349221	symptom_007	10349221	0.0023957099999999997	18.728099042084068	not_mentioned	0.6593	not_mentioned	correct	ok	not_mentioned	released	option_probability
Clef-flash	imcs21	test	10349221	symptom_008	10349221	0.0023957099999999997	18.728099042084068	negative	0.6625	not_mentioned	incorrect	ok	not_mentioned	released	option_probability
Clef-flash	imcs21	test	10349221	symptom_009	10349221	0.0023957099999999997	18.728099042084068	negative	0.862	not_mentioned	incorrect	ok	not_mentioned	released	option_probability
Clef-flash	imcs21	test	10349221	symptom_010	10349221	0.0023957099999999997	18.728099042084068	positive	0.6983	uncertain	incorrect	ok	uncertain	released	option_probability
Clef-flash	imcs21	test	10349221	symptom_011	10349221	0.0023957099999999997	18.728099042084068	not_mentioned	0.9398	not_mentioned	correct	ok	not_mentioned	released	option_probability
Clef-flash	imcs21	test	10349221	symptom_012	10349221	0.0023957099999999997	18.728099042084068	not_mentioned	0.8658	not_mentioned	correct	ok	not_mentioned	released	option_probability
Clef-flash	imcs21	test	10349221	symptom_013	10349221	0.0023957099999999997	18.728099042084068	not_mentioned	0.8909	not_mentioned	correct	ok	not_mentioned	released	option_probability
Clef-flash	imcs21	test	10349221	symptom_014	10349221	0.0023957099999999997	18.728099042084068	not_mentioned	0.9575	not_mentioned	correct	ok	not_mentioned	released	option_probability
Clef-flash	imcs21	test	10349221	symptom_015	10349221	0.0023957099999999997	18.728099042084068	negative	0.5352	not_mentioned	incorrect	ok	not_mentioned	released	option_probability
Clef-flash	imcs21	test	10349221	symptom_016	10349221	0.0023957099999999997	18.728099042084068	not_mentioned	0.9671	not_mentioned	correct	ok	not_mentioned	released	option_probability
Clef-flash	imcs21	test	10349221	symptom_017	10349221	0.0023957099999999997	18.728099042084068	not_mentioned	0.961	not_mentioned	correct	ok	not_mentioned	released	option_probability
Clef-flash	imcs21	test	10349221	symptom_018	10349221	0.0023957099999999997	18.728099042084068	not_mentioned	0.9417	not_mentioned	correct	ok	not_mentioned	released	option_probability
Clef-flash	imcs21	test	10349221	symptom_019	10349221	0.0023957099999999997	18.728099042084068	not_mentioned	0.8356	not_mentioned	correct	ok	not_mentioned	released	option_probability
Clef-flash	imcs21	test	10349221	symptom_020	10349221	0.0023957099999999997	18.728099042084068	not_mentioned	0.5555	not_mentioned	correct	ok	not_mentioned	released	option_probability
Clef-flash	imcs21	test	10349221	symptom_021	10349221	0.0023957099999999997	18.728099042084068	not_mentioned	0.9257	not_mentioned	correct	ok	not_mentioned	released	option_probability
Clef-flash	imcs21	test	10349221	symptom_022	10349221	0.0023957099999999997	18.728099042084068	not_mentioned	0.7189	not_mentioned	correct	ok	not_mentioned	released	option_probability
Clef-flash	imcs21	test	10349221	symptom_023	10349221	0.0023957099999999997	18.728099042084068	negative	0.9667	negative	correct	ok	negative	released	option_probability
Clef-flash	imcs21	test	10349221	symptom_024	10349221	0.0023957099999999997	18.728099042084068	not_mentioned	0.7995	not_mentioned	correct	ok	not_mentioned	released	option_probability
Clef-flash	imcs21	test	10349221	symptom_025	10349221	0.0023957099999999997	18.728099042084068	not_mentioned	0.9302	not_mentioned	correct	ok	not_mentioned	released	option_probability
Clef-flash	imcs21	test	10349221	symptom_026	10349221	0.0023957099999999997	18.728099042084068	not_mentioned	0.7112	not_mentioned	correct	ok	not_mentioned	released	option_probability
Clef-flash	imcs21	test	10349221	symptom_027	10349221	0.0023957099999999997	18.728099042084068	not_mentioned	0.9368	not_mentioned	correct	ok	not_mentioned	released	option_probability
Clef-flash	imcs21	test	10349221	symptom_028	10349221	0.0023957099999999997	18.728099042084068	not_mentioned	0.8263	not_mentioned	correct	ok	not_mentioned	released	option_probability
Clef-flash	imcs21	test	10349221	symptom_029	10349221	0.0023957099999999997	18.728099042084068	not_mentioned	0.8284	not_mentioned	correct	ok	not_mentioned	released	option_probability
Clef-flash	imcs21	test	10349221	symptom_030	10349221	0.0023957099999999997	18.728099042084068	not_mentioned	0.8118	not_mentioned	correct	ok	not_mentioned	released	option_probability
Clef-flash	imcs21	test	10349221	symptom_031	10349221	0.0023957099999999997	18.728099042084068	not_mentioned	0.8983	not_mentioned	correct	ok	not_mentioned	released	option_probability
Clef-flash	imcs21	test	10349221	symptom_032	10349221	0.0023957099999999997	18.728099042084068	not_mentioned	0.7633	not_mentioned	correct	ok	not_mentioned	released	option_probability
Clef-flash	imcs21	test	10349221	symptom_033	10349221	0.0023957099999999997	18.728099042084068	not_mentioned	0.9466	not_mentioned	correct	ok	not_mentioned	released	option_probability
Clef-flash	imcs21	test	10349221	symptom_034	10349221	0.0023957099999999997	18.728099042084068	not_mentioned	0.927	not_mentioned	correct	ok	not_mentioned	released	option_probability
Clef-flash	imcs21	test	10349221	symptom_035	10349221	0.0023957099999999997	18.728099042084068	not_mentioned	0.5485	not_mentioned	correct	ok	not_mentioned	released	option_probability
Clef-flash	imcs21	test	10349221	symptom_036	10349221	0.0023957099999999997	18.728099042084068	not_mentioned	0.8528	not_mentioned	correct	ok	not_mentioned	released	option_probability
Clef-flash	imcs21	test	10349221	symptom_037	10349221	0.0023957099999999997	18.728099042084068	not_mentioned	0.7289	not_mentioned	correct	ok	not_mentioned	released	option_probability
Clef-flash	imcs21	test	10349221	symptom_038	10349221	0.0023957099999999997	18.728099042084068	not_mentioned	0.9507	not_mentioned	correct	ok	not_mentioned	released	option_probability
Clef-flash	imcs21	test	10349221	symptom_039	10349221	0.0023957099999999997	18.728099042084068	not_mentioned	0.7707	not_mentioned	correct	ok	not_mentioned	released	option_probability
Clef-flash	imcs21	test	10349221	symptom_040	10349221	0.0023957099999999997	18.728099042084068	not_mentioned	0.8605	not_mentioned	correct	ok	not_mentioned	released	option_probability
Clef-flash	imcs21	test	10349221	symptom_041	10349221	0.0023957099999999997	18.728099042084068	not_mentioned	0.8331	not_mentioned	correct	ok	not_mentioned	released	option_probability
Clef-flash	imcs21	test	10349221	symptom_042	10349221	0.0023957099999999997	18.728099042084068	not_mentioned	0.9517	not_mentioned	correct	ok	not_mentioned	released	option_probability
Clef-flash	imcs21	test	10349221	symptom_043	10349221	0.0023957099999999997	18.728099042084068	not_mentioned	0.7825	not_mentioned	correct	ok	not_mentioned	released	option_probability
Clef-flash	imcs21	test	10349221	symptom_044	10349221	0.0023957099999999997	18.728099042084068	not_mentioned	0.89	not_mentioned	correct	ok	not_mentioned	released	option_probability
Clef-flash	imcs21	test	10349221	symptom_045	10349221	0.0023957099999999997	18.728099042084068	not_mentioned	0.7914	not_mentioned	correct	ok	not_mentioned	released	option_probability
Clef-flash	imcs21	test	10349221	symptom_046	10349221	0.0023957099999999997	18.728099042084068	not_mentioned	0.7802	not_mentioned	correct	ok	not_mentioned	released	option_probability
Clef-flash	imcs21	test	10349221	symptom_047	10349221	0.0023957099999999997	18.728099042084068	not_mentioned	0.8454	not_mentioned	correct	ok	not_mentioned	released	option_probability
Clef-flash	imcs21	test	10349221	symptom_048	10349221	0.0023957099999999997	18.728099042084068	not_mentioned	0.8069	not_mentioned	correct	ok	not_mentioned	released	option_probability
Clef-flash	imcs21	test	10349221	symptom_049	10349221	0.0023957099999999997	18.728099042084068	not_mentioned	0.744	not_mentioned	correct	ok	not_mentioned	released	option_probability
Clef-flash	imcs21	test	10349221	symptom_050	10349221	0.0023957099999999997	18.728099042084068	not_mentioned	0.8748	not_mentioned	correct	ok	not_mentioned	released	option_probability
Clef-flash	imcs21	test	10349221	symptom_051	10349221	0.0023957099999999997	18.728099042084068	not_mentioned	0.7253000000000001	not_mentioned	correct	ok	not_mentioned	released	option_probability
Clef-flash	imcs21	test	10349221	symptom_052	10349221	0.0023957099999999997	18.728099042084068	not_mentioned	0.7772	not_mentioned	correct	ok	not_mentioned	released	option_probability
Clef-flash	imcs21	test	10349221	symptom_053	10349221	0.0023957099999999997	18.728099042084068	not_mentioned	0.9209	not_mentioned	correct	ok	not_mentioned	released	option_probability
Clef-flash	imcs21	test	10349221	symptom_054	10349221	0.0023957099999999997	18.728099042084068	not_mentioned	0.8905	not_mentioned	correct	ok	not_mentioned	released	option_probability
Clef-flash	imcs21	test	10349221	symptom_055	10349221	0.0023957099999999997	18.728099042084068	not_mentioned	0.9008	not_mentioned	correct	ok	not_mentioned	released	option_probability
Clef-flash	imcs21	test	10349221	symptom_056	10349221	0.0023957099999999997	18.728099042084068	not_mentioned	0.8228	not_mentioned	correct	ok	not_mentioned	released	option_probability
Clef-flash	imcs21	test	10349221	symptom_057	10349221	0.0023957099999999997	18.728099042084068	not_mentioned	0.8772	not_mentioned	correct	ok	not_mentioned	released	option_probability
Clef-flash	imcs21	test	10349221	symptom_058	10349221	0.0023957099999999997	18.728099042084068	not_mentioned	0.6437	not_mentioned	correct	ok	not_mentioned	released	option_probability
Clef-flash	imcs21	test	10349221	symptom_059	10349221	0.0023957099999999997	18.728099042084068	not_mentioned	0.9295	not_mentioned	correct	ok	not_mentioned	released	option_probability
Clef-flash	imcs21	test	10349221	symptom_060	10349221	0.0023957099999999997	18.728099042084068	not_mentioned	0.9228	not_mentioned	correct	ok	not_mentioned	released	option_probability
Clef-flash	imcs21	test	10349221	symptom_061	10349221	0.0023957099999999997	18.728099042084068	not_mentioned	0.9304	not_mentioned	correct	ok	not_mentioned	released	option_probability
Clef-flash	imcs21	test	10349221	symptom_062	10349221	0.0023957099999999997	18.728099042084068	not_mentioned	0.8475	not_mentioned	correct	ok	not_mentioned	released	option_probability
Clef-flash	imcs21	test	10349221	symptom_063	10349221	0.0023957099999999997	18.728099042084068	not_mentioned	0.8454	not_mentioned	correct	ok	not_mentioned	released	option_probability
Clef-flash	imcs21	test	10349221	symptom_064	10349221	0.0023957099999999997	18.728099042084068	not_mentioned	0.9642	not_mentioned	correct	ok	not_mentioned	released	option_probability
Clef-flash	imcs21	test	10349221	symptom_065	10349221	0.0023957099999999997	18.728099042084068	not_mentioned	0.9796	not_mentioned	correct	ok	not_mentioned	released	option_probability
Clef-flash	imcs21	test	10349221	symptom_066	10349221	0.0023957099999999997	18.728099042084068	not_mentioned	0.9455	not_mentioned	correct	ok	not_mentioned	released	option_probability
Clef-flash	imcs21	test	10349221	symptom_067	10349221	0.0023957099999999997	18.728099042084068	not_mentioned	0.9671	not_mentioned	correct	ok	not_mentioned	released	option_probability
Clef-flash	imcs21	test	10349221	symptom_068	10349221	0.0023957099999999997	18.728099042084068	not_mentioned	0.799	not_mentioned	correct	ok	not_mentioned	released	option_probability
Clef-flash	imcs21	test	10349221	symptom_069	10349221	0.0023957099999999997	18.728099042084068	not_mentioned	0.8718	not_mentioned	correct	ok	not_mentioned	released	option_probability
Clef-flash	imcs21	test	10349221	symptom_070	10349221	0.0023957099999999997	18.728099042084068	not_mentioned	0.892	not_mentioned	correct	ok	not_mentioned	released	option_probability
Clef-flash	imcs21	test	10349221	symptom_071	10349221	0.0023957099999999997	18.728099042084068	not_mentioned	0.9083	not_mentioned	correct	ok	not_mentioned	released	option_probability
Clef-flash	imcs21	test	10349221	symptom_072	10349221	0.0023957099999999997	18.728099042084068	not_mentioned	0.9537	not_mentioned	correct	ok	not_mentioned	released	option_probability
Clef-flash	imcs21	test	10349221	symptom_073	10349221	0.0023957099999999997	18.728099042084068	not_mentioned	0.9743	not_mentioned	correct	ok	not_mentioned	released	option_probability
Clef-flash	imcs21	test	10349221	symptom_074	10349221	0.0023957099999999997	18.728099042084068	not_mentioned	0.9556	not_mentioned	correct	ok	not_mentioned	released	option_probability
Clef-flash	imcs21	test	10349221	symptom_075	10349221	0.0023957099999999997	18.728099042084068	not_mentioned	0.8774	not_mentioned	correct	ok	not_mentioned	released	option_probability
Clef-flash	imcs21	test	10349221	symptom_076	10349221	0.0023957099999999997	18.728099042084068	not_mentioned	0.9378	not_mentioned	correct	ok	not_mentioned	released	option_probability
Clef-flash	imcs21	test	10349221	symptom_077	10349221	0.0023957099999999997	18.728099042084068	not_mentioned	0.9622	not_mentioned	correct	ok	not_mentioned	released	option_probability
Clef-flash	imcs21	test	10349221	symptom_078	10349221	0.0023957099999999997	18.728099042084068	not_mentioned	0.9541	not_mentioned	correct	ok	not_mentioned	released	option_probability
Clef-flash	imcs21	test	10349221	symptom_079	10349221	0.0023957099999999997	18.728099042084068	not_mentioned	0.8186	not_mentioned	correct	ok	not_mentioned	released	option_probability
Clef-flash	imcs21	test	10349221	symptom_080	10349221	0.0023957099999999997	18.728099042084068	not_mentioned	0.8418	not_mentioned	correct	ok	not_mentioned	released	option_probability
Clef-flash	imcs21	test	10349221	symptom_081	10349221	0.0023957099999999997	18.728099042084068	not_mentioned	0.9439	not_mentioned	correct	ok	not_mentioned	released	option_probability
Clef-flash	imcs21	test	10349221	symptom_082	10349221	0.0023957099999999997	18.728099042084068	not_mentioned	0.9666	not_mentioned	correct	ok	not_mentioned	released	option_probability
Clef-flash	imcs21	test	10349221	symptom_083	10349221	0.0023957099999999997	18.728099042084068	not_mentioned	0.5359	not_mentioned	correct	ok	not_mentioned	released	option_probability
Clef-flash	imcs21	test	10349221	symptom_084	10349221	0.0023957099999999997	18.728099042084068	not_mentioned	0.709	not_mentioned	correct	ok	not_mentioned	released	option_probability
Clef-flash	imcs21	test	10349221	symptom_085	10349221	0.0023957099999999997	18.728099042084068	not_mentioned	0.7864	not_mentioned	correct	ok	not_mentioned	released	option_probability
Clef-flash	imcs21	test	10349221	symptom_086	10349221	0.0023957099999999997	18.728099042084068	negative	0.6981	not_mentioned	incorrect	ok	not_mentioned	released	option_probability
Clef-flash	imcs21	test	10349221	symptom_087	10349221	0.0023957099999999997	18.728099042084068	not_mentioned	0.9505	not_mentioned	correct	ok	not_mentioned	released	option_probability
Clef-flash	imcs21	test	10349221	symptom_088	10349221	0.0023957099999999997	18.728099042084068	not_mentioned	0.9292	not_mentioned	correct	ok	not_mentioned	released	option_probability
Clef-flash	imcs21	test	10349221	symptom_089	10349221	0.0023957099999999997	18.728099042084068	not_mentioned	0.7232	not_mentioned	correct	ok	not_mentioned	released	option_probability
Clef-flash	imcs21	test	10349221	symptom_090	10349221	0.0023957099999999997	18.728099042084068	not_mentioned	0.885	not_mentioned	correct	ok	not_mentioned	released	option_probability
Clef-flash	imcs21	test	10349221	symptom_091	10349221	0.0023957099999999997	18.728099042084068	not_mentioned	0.9081	not_mentioned	correct	ok	not_mentioned	released	option_probability
Clef-flash	imcs21	test	10349221	symptom_092	10349221	0.0023957099999999997	18.728099042084068	not_mentioned	0.9399	not_mentioned	correct	ok	not_mentioned	released	option_probability
Clef-flash	imcs21	test	10349221	symptom_093	10349221	0.0023957099999999997	18.728099042084068	not_mentioned	0.9804	not_mentioned	correct	ok	not_mentioned	released	option_probability
Clef-flash	imcs21	test	10349221	symptom_094	10349221	0.0023957099999999997	18.728099042084068	not_mentioned	0.8210000000000001	not_mentioned	correct	ok	not_mentioned	released	option_probability
Clef-flash	imcs21	test	10349221	symptom_095	10349221	0.0023957099999999997	18.728099042084068	positive	0.5555	not_mentioned	incorrect	ok	not_mentioned	released	option_probability
Clef-flash	imcs21	test	10349221	symptom_096	10349221	0.0023957099999999997	18.728099042084068	not_mentioned	0.9285	not_mentioned	correct	ok	not_mentioned	released	option_probability
Clef-flash	imcs21	test	10349221	symptom_097	10349221	0.0023957099999999997	18.728099042084068	not_mentioned	0.7471	not_mentioned	correct	ok	not_mentioned	released	option_probability
Clef-flash	imcs21	test	10349221	symptom_098	10349221	0.0023957099999999997	18.728099042084068	not_mentioned	0.7893	not_mentioned	correct	ok	not_mentioned	released	option_probability
Clef-flash	imcs21	test	10349221	symptom_099	10349221	0.0023957099999999997	18.728099042084068	not_mentioned	0.8732	not_mentioned	correct	ok	not_mentioned	released	option_probability
Clef-flash	imcs21	test	10349221	symptom_100	10349221	0.0023957099999999997	18.728099042084068	not_mentioned	0.6325	not_mentioned	correct	ok	not_mentioned	released	option_probability
Clef-flash	imcs21	test	10349221	symptom_101	10349221	0.0023957099999999997	18.728099042084068	not_mentioned	0.9051	not_mentioned	correct	ok	not_mentioned	released	option_probability
Clef-flash	imcs21	test	10349221	symptom_102	10349221	0.0023957099999999997	18.728099042084068	not_mentioned	0.7889	not_mentioned	correct	ok	not_mentioned	released	option_probability
Clef-flash	imcs21	test	10349221	symptom_103	10349221	0.0023957099999999997	18.728099042084068	not_mentioned	0.9471	not_mentioned	correct	ok	not_mentioned	released	option_probability
Clef-flash	imcs21	test	10349221	symptom_104	10349221	0.0023957099999999997	18.728099042084068	not_mentioned	0.7901	not_mentioned	correct	ok	not_mentioned	released	option_probability
Clef-flash	imcs21	test	10349221	symptom_105	10349221	0.0023957099999999997	18.728099042084068	not_mentioned	0.967	not_mentioned	correct	ok	not_mentioned	released	option_probability
Clef-flash	imcs21	test	10349221	symptom_106	10349221	0.0023957099999999997	18.728099042084068	not_mentioned	0.8114	not_mentioned	correct	ok	not_mentioned	released	option_probability
Clef-flash	imcs21	test	10349221	symptom_107	10349221	0.0023957099999999997	18.728099042084068	not_mentioned	0.9695	not_mentioned	correct	ok	not_mentioned	released	option_probability
Clef-flash	imcs21	test	10349221	symptom_108	10349221	0.0023957099999999997	18.728099042084068	not_mentioned	0.9593	not_mentioned	correct	ok	not_mentioned	released	option_probability
Clef-flash	imcs21	test	10349221	symptom_109	10349221	0.0023957099999999997	18.728099042084068	not_mentioned	0.731	not_mentioned	correct	ok	not_mentioned	released	option_probability
Clef-flash	imcs21	test	10349221	symptom_110	10349221	0.0023957099999999997	18.728099042084068	not_mentioned	0.926	not_mentioned	correct	ok	not_mentioned	released	option_probability
Clef-flash	imcs21	test	10349221	symptom_111	10349221	0.0023957099999999997	18.728099042084068	not_mentioned	0.9666	not_mentioned	correct	ok	not_mentioned	released	option_probability
Clef-flash	imcs21	test	10349221	symptom_112	10349221	0.0023957099999999997	18.728099042084068	not_mentioned	0.9128000000000001	not_mentioned	correct	ok	not_mentioned	released	option_probability
Clef-flash	imcs21	test	10349221	symptom_113	10349221	0.0023957099999999997	18.728099042084068	not_mentioned	0.9382	not_mentioned	correct	ok	not_mentioned	released	option_probability
Clef-flash	imcs21	test	10349221	symptom_114	10349221	0.0023957099999999997	18.728099042084068	not_mentioned	0.8864	not_mentioned	correct	ok	not_mentioned	released	option_probability
Clef-flash	imcs21	test	10349221	symptom_115	10349221	0.0023957099999999997	18.728099042084068	not_mentioned	0.836	not_mentioned	correct	ok	not_mentioned	released	option_probability
Clef-flash	imcs21	test	10349221	symptom_116	10349221	0.0023957099999999997	18.728099042084068	not_mentioned	0.7529	not_mentioned	correct	ok	not_mentioned	released	option_probability
Clef-flash	imcs21	test	10349221	symptom_117	10349221	0.0023957099999999997	18.728099042084068	not_mentioned	0.9448	not_mentioned	correct	ok	not_mentioned	released	option_probability
Clef-flash	imcs21	test	10349221	symptom_118	10349221	0.0023957099999999997	18.728099042084068	not_mentioned	0.9134	not_mentioned	correct	ok	not_mentioned	released	option_probability
Clef-flash	imcs21	test	10349221	symptom_119	10349221	0.0023957099999999997	18.728099042084068	not_mentioned	0.9167	not_mentioned	correct	ok	not_mentioned	released	option_probability
Clef-flash	imcs21	test	10349221	symptom_120	10349221	0.0023957099999999997	18.728099042084068	not_mentioned	0.7819	not_mentioned	correct	ok	not_mentioned	released	option_probability
Clef-flash	imcs21	test	10349221	symptom_121	10349221	0.0023957099999999997	18.728099042084068	not_mentioned	0.84	not_mentioned	correct	ok	not_mentioned	released	option_probability
Clef-flash	imcs21	test	10349221	symptom_122	10349221	0.0023957099999999997	18.728099042084068	not_mentioned	0.7738	not_mentioned	correct	ok	not_mentioned	released	option_probability
Clef-flash	imcs21	test	10349221	symptom_123	10349221	0.0023957099999999997	18.728099042084068	not_mentioned	0.5195	not_mentioned	correct	ok	not_mentioned	released	option_probability
Clef-flash	imcs21	test	10349221	symptom_124	10349221	0.0023957099999999997	18.728099042084068	negative	0.4854	not_mentioned	incorrect	ok	not_mentioned	released	option_probability
Clef-flash	imcs21	test	10349221	symptom_125	10349221	0.0023957099999999997	18.728099042084068	not_mentioned	0.6826	not_mentioned	correct	ok	not_mentioned	released	option_probability
Clef-flash	imcs21	test	10349221	symptom_126	10349221	0.0023957099999999997	18.728099042084068	not_mentioned	0.9572	not_mentioned	correct	ok	not_mentioned	released	option_probability
Clef-flash	imcs21	test	10349221	symptom_127	10349221	0.0023957099999999997	18.728099042084068	not_mentioned	0.8848	not_mentioned	correct	ok	not_mentioned	released	option_probability
Clef-flash	imcs21	test	10349221	symptom_128	10349221	0.0023957099999999997	18.728099042084068	not_mentioned	0.9329	not_mentioned	correct	ok	not_mentioned	released	option_probability
Clef-flash	imcs21	test	10349221	symptom_129	10349221	0.0023957099999999997	18.728099042084068	not_mentioned	0.9282	not_mentioned	correct	ok	not_mentioned	released	option_probability
Clef-flash	imcs21	test	10349221	symptom_130	10349221	0.0023957099999999997	18.728099042084068	not_mentioned	0.9397	not_mentioned	correct	ok	not_mentioned	released	option_probability
Clef-flash	imcs21	test	10349221	symptom_131	10349221	0.0023957099999999997	18.728099042084068	negative	0.4736	not_mentioned	incorrect	ok	not_mentioned	released	option_probability
Clef-flash	imcs21	test	10349221	symptom_132	10349221	0.0023957099999999997	18.728099042084068	not_mentioned	0.9263	not_mentioned	correct	ok	not_mentioned	released	option_probability
Clef-flash	imcs21	test	10349221	symptom_133	10349221	0.0023957099999999997	18.728099042084068	not_mentioned	0.811	not_mentioned	correct	ok	not_mentioned	released	option_probability
Clef-flash	imcs21	test	10349221	symptom_134	10349221	0.0023957099999999997	18.728099042084068	not_mentioned	0.8363	not_mentioned	correct	ok	not_mentioned	released	option_probability
Clef-flash	imcs21	test	10349221	symptom_135	10349221	0.0023957099999999997	18.728099042084068	not_mentioned	0.9483	not_mentioned	correct	ok	not_mentioned	released	option_probability
Clef-flash	imcs21	test	10349221	symptom_136	10349221	0.0023957099999999997	18.728099042084068	not_mentioned	0.9374	not_mentioned	correct	ok	not_mentioned	released	option_probability
Clef-flash	imcs21	test	10349221	symptom_137	10349221	0.0023957099999999997	18.728099042084068	not_mentioned	0.7638	not_mentioned	correct	ok	not_mentioned	released	option_probability
Clef-flash	imcs21	test	10349221	symptom_138	10349221	0.0023957099999999997	18.728099042084068	not_mentioned	0.8206	not_mentioned	correct	ok	not_mentioned	released	option_probability
Clef-flash	imcs21	test	10349221	symptom_139	10349221	0.0023957099999999997	18.728099042084068	not_mentioned	0.8786	not_mentioned	correct	ok	not_mentioned	released	option_probability
Clef-flash	imcs21	test	10349221	symptom_140	10349221	0.0023957099999999997	18.728099042084068	not_mentioned	0.9076	not_mentioned	correct	ok	not_mentioned	released	option_probability
Clef-flash	imcs21	test	10349221	symptom_141	10349221	0.0023957099999999997	18.728099042084068	not_mentioned	0.9465	not_mentioned	correct	ok	not_mentioned	released	option_probability
Clef-flash	imcs21	test	10349221	symptom_142	10349221	0.0023957099999999997	18.728099042084068	not_mentioned	0.9724	not_mentioned	correct	ok	not_mentioned	released	option_probability
Clef-flash	imcs21	test	10349221	symptom_143	10349221	0.0023957099999999997	18.728099042084068	not_mentioned	0.9408	not_mentioned	correct	ok	not_mentioned	released	option_probability
Clef-flash	imcs21	test	10349221	symptom_144	10349221	0.0023957099999999997	18.728099042084068	not_mentioned	0.9247	not_mentioned	correct	ok	not_mentioned	released	option_probability
Clef-flash	imcs21	test	10349221	symptom_145	10349221	0.0023957099999999997	18.728099042084068	not_mentioned	0.8854	not_mentioned	correct	ok	not_mentioned	released	option_probability
Clef-flash	imcs21	test	10349221	symptom_146	10349221	0.0023957099999999997	18.728099042084068	not_mentioned	0.5852	not_mentioned	correct	ok	not_mentioned	released	option_probability
Clef-flash	imcs21	test	10349221	symptom_147	10349221	0.0023957099999999997	18.728099042084068	not_mentioned	0.9789	not_mentioned	correct	ok	not_mentioned	released	option_probability
Clef-flash	imcs21	test	10349221	symptom_148	10349221	0.0023957099999999997	18.728099042084068	not_mentioned	0.657	not_mentioned	correct	ok	not_mentioned	released	option_probability
Clef-flash	imcs21	test	10349221	symptom_149	10349221	0.0023957099999999997	18.728099042084068	not_mentioned	0.8192	not_mentioned	correct	ok	not_mentioned	released	option_probability
Clef-flash	imcs21	test	10349221	symptom_150	10349221	0.0023957099999999997	18.728099042084068	not_mentioned	0.9306	not_mentioned	correct	ok	not_mentioned	released	option_probability
Clef-flash	imcs21	test	10349221	symptom_151	10349221	0.0023957099999999997	18.728099042084068	not_mentioned	0.8896	not_mentioned	correct	ok	not_mentioned	released	option_probability
Clef-flash	imcs21	test	10349221	symptom_152	10349221	0.0023957099999999997	18.728099042084068	not_mentioned	0.7915	not_mentioned	correct	ok	not_mentioned	released	option_probability
Clef-flash	imcs21	test	10349221	symptom_153	10349221	0.0023957099999999997	18.728099042084068	not_mentioned	0.9371	not_mentioned	correct	ok	not_mentioned	released	option_probability
Clef-flash	imcs21	test	10349221	symptom_154	10349221	0.0023957099999999997	18.728099042084068	not_mentioned	0.6207	not_mentioned	correct	ok	not_mentioned	released	option_probability
Clef-flash	imcs21	test	10349221	symptom_155	10349221	0.0023957099999999997	18.728099042084068	not_mentioned	0.751	not_mentioned	correct	ok	not_mentioned	released	option_probability
Clef-flash	imcs21	test	10349221	symptom_156	10349221	0.0023957099999999997	18.728099042084068	not_mentioned	0.8997	not_mentioned	correct	ok	not_mentioned	released	option_probability
Clef-flash	imcs21	test	10349221	symptom_157	10349221	0.0023957099999999997	18.728099042084068	not_mentioned	0.7407	not_mentioned	correct	ok	not_mentioned	released	option_probability
Clef-flash	imcs21	test	10349221	symptom_158	10349221	0.0023957099999999997	18.728099042084068	not_mentioned	0.547	not_mentioned	correct	ok	not_mentioned	released	option_probability
Clef-flash	imcs21	test	10349221	symptom_159	10349221	0.0023957099999999997	18.728099042084068	not_mentioned	0.9812	not_mentioned	correct	ok	not_mentioned	released	option_probability
Clef-flash	imcs21	test	10349221	symptom_160	10349221	0.0023957099999999997	18.728099042084068	not_mentioned	0.9383	not_mentioned	correct	ok	not_mentioned	released	option_probability
Clef-flash	imcs21	test	10349221	symptom_161	10349221	0.0023957099999999997	18.728099042084068	not_mentioned	0.9835	not_mentioned	correct	ok	not_mentioned	released	option_probability
Clef-flash	imcs21	test	10349221	symptom_162	10349221	0.0023957099999999997	18.728099042084068	not_mentioned	0.6579	not_mentioned	correct	ok	not_mentioned	released	option_probability
Clef-flash	imcs21	test	10349221	symptom_163	10349221	0.0023957099999999997	18.728099042084068	not_mentioned	0.8926000000000001	not_mentioned	correct	ok	not_mentioned	released	option_probability
Clef-flash	imcs21	test	10349221	symptom_164	10349221	0.0023957099999999997	18.728099042084068	not_mentioned	0.9213	not_mentioned	correct	ok	not_mentioned	released	option_probability
Clef-flash	imcs21	test	10349221	symptom_165	10349221	0.0023957099999999997	18.728099042084068	not_mentioned	0.6031	not_mentioned	correct	ok	not_mentioned	released	option_probability
Clef-flash	imcs21	test	10349221	symptom_166	10349221	0.0023957099999999997	18.728099042084068	not_mentioned	0.8534	not_mentioned	correct	ok	not_mentioned	released	option_probability
Clef-flash	imcs21	test	10349221	symptom_167	10349221	0.0023957099999999997	18.728099042084068	not_mentioned	0.4107	not_mentioned	correct	ok	not_mentioned	released	option_probability
Clef-flash	imcs21	test	10349221	symptom_168	10349221	0.0023957099999999997	18.728099042084068	not_mentioned	0.9015	not_mentioned	correct	ok	not_mentioned	released	option_probability
Clef-flash	imcs21	test	10349221	symptom_169	10349221	0.0023957099999999997	18.728099042084068	not_mentioned	0.6142	not_mentioned	correct	ok	not_mentioned	released	option_probability
Clef-flash	imcs21	test	10349221	symptom_170	10349221	0.0023957099999999997	18.728099042084068	not_mentioned	0.9535	not_mentioned	correct	ok	not_mentioned	released	option_probability
Clef-flash	imcs21	test	10349221	symptom_171	10349221	0.0023957099999999997	18.728099042084068	not_mentioned	0.9056	not_mentioned	correct	ok	not_mentioned	released	option_probability
Clef-flash	imcs21	test	10349221	symptom_172	10349221	0.0023957099999999997	18.728099042084068	not_mentioned	0.8913	not_mentioned	correct	ok	not_mentioned	released	option_probability
Clef-flash	imcs21	test	10349221	symptom_173	10349221	0.0023957099999999997	18.728099042084068	not_mentioned	0.8316	not_mentioned	correct	ok	not_mentioned	released	option_probability
Clef-flash	imcs21	test	10349221	symptom_174	10349221	0.0023957099999999997	18.728099042084068	not_mentioned	0.7779	not_mentioned	correct	ok	not_mentioned	released	option_probability
Clef-flash	imcs21	test	10349221	symptom_175	10349221	0.0023957099999999997	18.728099042084068	not_mentioned	0.6745	not_mentioned	correct	ok	not_mentioned	released	option_probability
Clef-flash	imcs21	test	10349221	symptom_176	10349221	0.0023957099999999997	18.728099042084068	not_mentioned	0.7114	not_mentioned	correct	ok	not_mentioned	released	option_probability
Clef-flash	imcs21	test	10349221	symptom_177	10349221	0.0023957099999999997	18.728099042084068	not_mentioned	0.7244	not_mentioned	correct	ok	not_mentioned	released	option_probability
Clef-flash	imcs21	test	10349221	symptom_178	10349221	0.0023957099999999997	18.728099042084068	not_mentioned	0.8606	not_mentioned	correct	ok	not_mentioned	released	option_probability
Clef-flash	imcs21	test	10349221	symptom_179	10349221	0.0023957099999999997	18.728099042084068	not_mentioned	0.7434	not_mentioned	correct	ok	not_mentioned	released	option_probability
Clef-flash	imcs21	test	10349221	symptom_180	10349221	0.0023957099999999997	18.728099042084068	not_mentioned	0.9214	not_mentioned	correct	ok	not_mentioned	released	option_probability
Clef-flash	imcs21	test	10349221	symptom_181	10349221	0.0023957099999999997	18.728099042084068	not_mentioned	0.9482	not_mentioned	correct	ok	not_mentioned	released	option_probability
Clef-flash	imcs21	test	10349221	symptom_182	10349221	0.0023957099999999997	18.728099042084068	not_mentioned	0.8625	not_mentioned	correct	ok	not_mentioned	released	option_probability
Clef-flash	imcs21	test	10349221	symptom_183	10349221	0.0023957099999999997	18.728099042084068	not_mentioned	0.967	not_mentioned	correct	ok	not_mentioned	released	option_probability
Clef-flash	imcs21	test	10349221	symptom_184	10349221	0.0023957099999999997	18.728099042084068	not_mentioned	0.9067	not_mentioned	correct	ok	not_mentioned	released	option_probability
Clef-flash	imcs21	test	10349221	symptom_185	10349221	0.0023957099999999997	18.728099042084068	negative	0.6561	not_mentioned	incorrect	ok	not_mentioned	released	option_probability
Clef-flash	imcs21	test	10349221	symptom_186	10349221	0.0023957099999999997	18.728099042084068	not_mentioned	0.8811	not_mentioned	correct	ok	not_mentioned	released	option_probability
Clef-flash	imcs21	test	10349221	symptom_187	10349221	0.0023957099999999997	18.728099042084068	not_mentioned	0.6747	not_mentioned	correct	ok	not_mentioned	released	option_probability
Clef-flash	imcs21	test	10349221	symptom_188	10349221	0.0023957099999999997	18.728099042084068	not_mentioned	0.6713	not_mentioned	correct	ok	not_mentioned	released	option_probability
Clef-flash	imcs21	test	10349221	symptom_189	10349221	0.0023957099999999997	18.728099042084068	not_mentioned	0.644	not_mentioned	correct	ok	not_mentioned	released	option_probability
Clef-flash	imcs21	test	10349221	symptom_190	10349221	0.0023957099999999997	18.728099042084068	not_mentioned	0.8536	not_mentioned	correct	ok	not_mentioned	released	option_probability
Clef-flash	imcs21	test	10349221	symptom_191	10349221	0.0023957099999999997	18.728099042084068	not_mentioned	0.8838	not_mentioned	correct	ok	not_mentioned	released	option_probability
Clef-flash	imcs21	test	10349221	symptom_192	10349221	0.0023957099999999997	18.728099042084068	not_mentioned	0.9546	not_mentioned	correct	ok	not_mentioned	released	option_probability
Clef-flash	imcs21	test	10349221	symptom_193	10349221	0.0023957099999999997	18.728099042084068	not_mentioned	0.972	not_mentioned	correct	ok	not_mentioned	released	option_probability
Clef-flash	imcs21	test	10349221	symptom_194	10349221	0.0023957099999999997	18.728099042084068	not_mentioned	0.9535	not_mentioned	correct	ok	not_mentioned	released	option_probability
Clef-flash	imcs21	test	10349221	symptom_195	10349221	0.0023957099999999997	18.728099042084068	not_mentioned	0.9856	not_mentioned	correct	ok	not_mentioned	released	option_probability
Clef-flash	imcs21	test	10349221	symptom_196	10349221	0.0023957099999999997	18.728099042084068	not_mentioned	0.9837	not_mentioned	correct	ok	not_mentioned	released	option_probability
Clef-flash	imcs21	test	10349221	symptom_197	10349221	0.0023957099999999997	18.728099042084068	not_mentioned	0.9608	not_mentioned	correct	ok	not_mentioned	released	option_probability
Clef-flash	imcs21	test	10349221	symptom_198	10349221	0.0023957099999999997	18.728099042084068	not_mentioned	0.9423	not_mentioned	correct	ok	not_mentioned	released	option_probability
Clef-flash	imcs21	test	10349221	symptom_199	10349221	0.0023957099999999997	18.728099042084068	not_mentioned	0.9729	not_mentioned	correct	ok	not_mentioned	released	option_probability
Clef-flash	imcs21	test	10349221	symptom_200	10349221	0.0023957099999999997	18.728099042084068	not_mentioned	0.9629	not_mentioned	correct	ok	not_mentioned	released	option_probability
Clef-flash	imcs21	test	10349221	symptom_201	10349221	0.0023957099999999997	18.728099042084068	not_mentioned	0.9477	not_mentioned	correct	ok	not_mentioned	released	option_probability
Clef-flash	imcs21	test	10349221	symptom_202	10349221	0.0023957099999999997	18.728099042084068	not_mentioned	0.613	not_mentioned	correct	ok	not_mentioned	released	option_probability
Clef-flash	imcs21	test	10349221	symptom_203	10349221	0.0023957099999999997	18.728099042084068	not_mentioned	0.917	not_mentioned	correct	ok	not_mentioned	released	option_probability
Clef-flash	imcs21	test	10349221	symptom_204	10349221	0.0023957099999999997	18.728099042084068	not_mentioned	0.974	not_mentioned	correct	ok	not_mentioned	released	option_probability
Clef-flash	imcs21	test	10349221	symptom_205	10349221	0.0023957099999999997	18.728099042084068	not_mentioned	0.9526	not_mentioned	correct	ok	not_mentioned	released	option_probability
Clef-flash	imcs21	test	10349221	symptom_206	10349221	0.0023957099999999997	18.728099042084068	not_mentioned	0.9077	not_mentioned	correct	ok	not_mentioned	released	option_probability
Clef-flash	imcs21	test	10349221	symptom_207	10349221	0.0023957099999999997	18.728099042084068	not_mentioned	0.9225	not_mentioned	correct	ok	not_mentioned	released	option_probability
Clef-flash	imcs21	test	10349221	symptom_208	10349221	0.0023957099999999997	18.728099042084068	not_mentioned	0.9458	not_mentioned	correct	ok	not_mentioned	released	option_probability
Clef-flash	imcs21	test	10349221	symptom_209	10349221	0.0023957099999999997	18.728099042084068	not_mentioned	0.965	not_mentioned	correct	ok	not_mentioned	released	option_probability
Clef-flash	imcs21	test	10349221	symptom_210	10349221	0.0023957099999999997	18.728099042084068	not_mentioned	0.9171	not_mentioned	correct	ok	not_mentioned	released	option_probability
Clef-flash	imcs21	test	10349221	symptom_211	10349221	0.0023957099999999997	18.728099042084068	not_mentioned	0.9642	not_mentioned	correct	ok	not_mentioned	released	option_probability
Clef-flash	imcs21	test	10349221	symptom_212	10349221	0.0023957099999999997	18.728099042084068	not_mentioned	0.8029	not_mentioned	correct	ok	not_mentioned	released	option_probability
Clef-flash	imcs21	test	10349221	symptom_213	10349221	0.0023957099999999997	18.728099042084068	not_mentioned	0.7896	not_mentioned	correct	ok	not_mentioned	released	option_probability
Clef-flash	imcs21	test	10349221	symptom_214	10349221	0.0023957099999999997	18.728099042084068	not_mentioned	0.9522	not_mentioned	correct	ok	not_mentioned	released	option_probability
Clef-flash	imcs21	test	10349221	symptom_215	10349221	0.0023957099999999997	18.728099042084068	not_mentioned	0.9596	not_mentioned	correct	ok	not_mentioned	released	option_probability
Clef-flash	imcs21	test	10349221	symptom_216	10349221	0.0023957099999999997	18.728099042084068	not_mentioned	0.9452	not_mentioned	correct	ok	not_mentioned	released	option_probability
Clef-flash	imcs21	test	10349221	symptom_217	10349221	0.0023957099999999997	18.728099042084068	not_mentioned	0.9723	not_mentioned	correct	ok	not_mentioned	released	option_probability
Clef-flash	imcs21	test	10349221	symptom_218	10349221	0.0023957099999999997	18.728099042084068	not_mentioned	0.9608	not_mentioned	correct	ok	not_mentioned	released	option_probability
Clef-flash	imcs21	test	10349221	symptom_219	10349221	0.0023957099999999997	18.728099042084068	not_mentioned	0.9591	not_mentioned	correct	ok	not_mentioned	released	option_probability
Clef-flash	imcs21	test	10349221	symptom_220	10349221	0.0023957099999999997	18.728099042084068	not_mentioned	0.8321000000000001	not_mentioned	correct	ok	not_mentioned	released	option_probability
Clef-flash	imcs21	test	10349221	symptom_221	10349221	0.0023957099999999997	18.728099042084068	not_mentioned	0.9567	not_mentioned	correct	ok	not_mentioned	released	option_probability
Clef-flash	imcs21	test	10349221	symptom_222	10349221	0.0023957099999999997	18.728099042084068	not_mentioned	0.8701	not_mentioned	correct	ok	not_mentioned	released	option_probability
Clef-flash	imcs21	test	10349221	symptom_223	10349221	0.0023957099999999997	18.728099042084068	not_mentioned	0.9654	not_mentioned	correct	ok	not_mentioned	released	option_probability
Clef-flash	imcs21	test	10349221	symptom_224	10349221	0.0023957099999999997	18.728099042084068	not_mentioned	0.9538	not_mentioned	correct	ok	not_mentioned	released	option_probability
Clef-flash	imcs21	test	10349221	symptom_225	10349221	0.0023957099999999997	18.728099042084068	not_mentioned	0.8381	not_mentioned	correct	ok	not_mentioned	released	option_probability
Clef-flash	imcs21	test	10349221	symptom_226	10349221	0.0023957099999999997	18.728099042084068	not_mentioned	0.9109	not_mentioned	correct	ok	not_mentioned	released	option_probability
Clef-flash	imcs21	test	10349221	symptom_227	10349221	0.0023957099999999997	18.728099042084068	not_mentioned	0.8748	not_mentioned	correct	ok	not_mentioned	released	option_probability
Clef-flash	imcs21	test	10349221	symptom_228	10349221	0.0023957099999999997	18.728099042084068	not_mentioned	0.9712	not_mentioned	correct	ok	not_mentioned	released	option_probability
Clef-flash	imcs21	test	10349221	symptom_229	10349221	0.0023957099999999997	18.728099042084068	not_mentioned	0.9188	not_mentioned	correct	ok	not_mentioned	released	option_probability
Clef-flash	imcs21	test	10349221	symptom_230	10349221	0.0023957099999999997	18.728099042084068	not_mentioned	0.7529	not_mentioned	correct	ok	not_mentioned	released	option_probability
Clef-flash	imcs21	test	10349221	symptom_231	10349221	0.0023957099999999997	18.728099042084068	not_mentioned	0.9307	not_mentioned	correct	ok	not_mentioned	released	option_probability
Clef-flash	imcs21	test	10349221	symptom_232	10349221	0.0023957099999999997	18.728099042084068	not_mentioned	0.9133	not_mentioned	correct	ok	not_mentioned	released	option_probability
Clef-flash	imcs21	test	10349221	symptom_233	10349221	0.0023957099999999997	18.728099042084068	not_mentioned	0.9403	not_mentioned	correct	ok	not_mentioned	released	option_probability
Clef-flash	imcs21	test	10349221	symptom_234	10349221	0.0023957099999999997	18.728099042084068	not_mentioned	0.942	not_mentioned	correct	ok	not_mentioned	released	option_probability
Clef-flash	imcs21	test	10349221	symptom_235	10349221	0.0023957099999999997	18.728099042084068	not_mentioned	0.9278	not_mentioned	correct	ok	not_mentioned	released	option_probability
Clef-flash	imcs21	test	10349221	symptom_236	10349221	0.0023957099999999997	18.728099042084068	not_mentioned	0.9374	not_mentioned	correct	ok	not_mentioned	released	option_probability
Clef-flash	imcs21	test	10349221	symptom_237	10349221	0.0023957099999999997	18.728099042084068	not_mentioned	0.7618	not_mentioned	correct	ok	not_mentioned	released	option_probability
Clef-flash	imcs21	test	10349221	symptom_238	10349221	0.0023957099999999997	18.728099042084068	not_mentioned	0.7781	not_mentioned	correct	ok	not_mentioned	released	option_probability
Clef-flash	imcs21	test	10349221	symptom_239	10349221	0.0023957099999999997	18.728099042084068	not_mentioned	0.9747	not_mentioned	correct	ok	not_mentioned	released	option_probability
Clef-flash	imcs21	test	10349221	symptom_240	10349221	0.0023957099999999997	18.728099042084068	not_mentioned	0.8719	not_mentioned	correct	ok	not_mentioned	released	option_probability
Clef-flash	imcs21	test	10349221	symptom_241	10349221	0.0023957099999999997	18.728099042084068	not_mentioned	0.9737	not_mentioned	correct	ok	not_mentioned	released	option_probability
Clef-flash	imcs21	test	10349221	symptom_242	10349221	0.0023957099999999997	18.728099042084068	not_mentioned	0.9359	not_mentioned	correct	ok	not_mentioned	released	option_probability
Clef-flash	imcs21	test	10349221	symptom_243	10349221	0.0023957099999999997	18.728099042084068	not_mentioned	0.8579	not_mentioned	correct	ok	not_mentioned	released	option_probability
Clef-flash	imcs21	test	10349221	symptom_244	10349221	0.0023957099999999997	18.728099042084068	not_mentioned	0.6119	not_mentioned	correct	ok	not_mentioned	released	option_probability
Clef-flash	imcs21	test	10349221	symptom_245	10349221	0.0023957099999999997	18.728099042084068	not_mentioned	0.6837	not_mentioned	correct	ok	not_mentioned	released	option_probability
Clef-flash	imcs21	test	10349221	symptom_246	10349221	0.0023957099999999997	18.728099042084068	not_mentioned	0.8814	not_mentioned	correct	ok	not_mentioned	released	option_probability
Clef-flash	imcs21	test	10349221	symptom_247	10349221	0.0023957099999999997	18.728099042084068	not_mentioned	0.8935	not_mentioned	correct	ok	not_mentioned	released	option_probability
Clef-flash	imcs21	test	10349221	symptom_248	10349221	0.0023957099999999997	18.728099042084068	not_mentioned	0.9403	not_mentioned	correct	ok	not_mentioned	released	option_probability
Clef-flash	imcs21	test	10349221	symptom_249	10349221	0.0023957099999999997	18.728099042084068	not_mentioned	0.7332	not_mentioned	correct	ok	not_mentioned	released	option_probability
Clef-flash	imcs21	test	10349221	symptom_250	10349221	0.0023957099999999997	18.728099042084068	not_mentioned	0.8103	not_mentioned	correct	ok	not_mentioned	released	option_probability
Clef-flash	imcs21	test	10349221	symptom_251	10349221	0.0023957099999999997	18.728099042084068	not_mentioned	0.8314	not_mentioned	correct	ok	not_mentioned	released	option_probability
Clef-flash	imcs21	test	10349221	symptom_252	10349221	0.0023957099999999997	18.728099042084068	not_mentioned	0.9038	not_mentioned	correct	ok	not_mentioned	released	option_probability
Clef-flash	imcs21	test	10349221	symptom_253	10349221	0.0023957099999999997	18.728099042084068	not_mentioned	0.9578	not_mentioned	correct	ok	not_mentioned	released	option_probability
Clef-flash	imcs21	test	10349221	symptom_254	10349221	0.0023957099999999997	18.728099042084068	not_mentioned	0.8644000000000001	not_mentioned	correct	ok	not_mentioned	released	option_probability
Clef-flash	imcs21	test	10349221	symptom_255	10349221	0.0023957099999999997	18.728099042084068	not_mentioned	0.9393	not_mentioned	correct	ok	not_mentioned	released	option_probability
Clef-flash	imcs21	test	10349221	symptom_256	10349221	0.0023957099999999997	18.728099042084068	not_mentioned	0.9473	not_mentioned	correct	ok	not_mentioned	released	option_probability
Clef-flash	imcs21	test	10349221	symptom_257	10349221	0.0023957099999999997	18.728099042084068	not_mentioned	0.9738	not_mentioned	correct	ok	not_mentioned	released	option_probability
Clef-flash	imcs21	test	10349221	symptom_258	10349221	0.0023957099999999997	18.728099042084068	not_mentioned	0.9792	not_mentioned	correct	ok	not_mentioned	released	option_probability
Clef-flash	imcs21	test	10349221	symptom_259	10349221	0.0023957099999999997	18.728099042084068	not_mentioned	0.9551	not_mentioned	correct	ok	not_mentioned	released	option_probability
Clef-flash	imcs21	test	10349221	symptom_260	10349221	0.0023957099999999997	18.728099042084068	not_mentioned	0.9438	not_mentioned	correct	ok	not_mentioned	released	option_probability
Clef-flash	imcs21	test	10349221	symptom_261	10349221	0.0023957099999999997	18.728099042084068	not_mentioned	0.9862	not_mentioned	correct	ok	not_mentioned	released	option_probability
Clef-flash	imcs21	test	10349221	symptom_262	10349221	0.0023957099999999997	18.728099042084068	not_mentioned	0.9547	not_mentioned	correct	ok	not_mentioned	released	option_probability
Clef-flash	imcs21	test	10349221	symptom_263	10349221	0.0023957099999999997	18.728099042084068	not_mentioned	0.9568	not_mentioned	correct	ok	not_mentioned	released	option_probability
Clef-flash	imcs21	test	10349221	symptom_264	10349221	0.0023957099999999997	18.728099042084068	not_mentioned	0.9591	not_mentioned	correct	ok	not_mentioned	released	option_probability
Clef-flash	imcs21	test	10349221	symptom_265	10349221	0.0023957099999999997	18.728099042084068	not_mentioned	0.926	not_mentioned	correct	ok	not_mentioned	released	option_probability
Clef-flash	imcs21	test	10349221	symptom_266	10349221	0.0023957099999999997	18.728099042084068	not_mentioned	0.978	not_mentioned	correct	ok	not_mentioned	released	option_probability
Clef-flash	imcs21	test	10349221	symptom_267	10349221	0.0023957099999999997	18.728099042084068	not_mentioned	0.8813	not_mentioned	correct	ok	not_mentioned	released	option_probability
Clef-flash	imcs21	test	10349221	symptom_268	10349221	0.0023957099999999997	18.728099042084068	not_mentioned	0.9576	not_mentioned	correct	ok	not_mentioned	released	option_probability
Clef-flash	imcs21	test	10349221	symptom_269	10349221	0.0023957099999999997	18.728099042084068	not_mentioned	0.9674	not_mentioned	correct	ok	not_mentioned	released	option_probability
Clef-flash	imcs21	test	10349221	symptom_270	10349221	0.0023957099999999997	18.728099042084068	not_mentioned	0.7511	not_mentioned	correct	ok	not_mentioned	released	option_probability
Clef-flash	imcs21	test	10349221	symptom_271	10349221	0.0023957099999999997	18.728099042084068	not_mentioned	0.8455	not_mentioned	correct	ok	not_mentioned	released	option_probability
Clef-flash	imcs21	test	10349221	symptom_272	10349221	0.0023957099999999997	18.728099042084068	not_mentioned	0.9752	not_mentioned	correct	ok	not_mentioned	released	option_probability
Clef-flash	imcs21	test	10349221	symptom_273	10349221	0.0023957099999999997	18.728099042084068	not_mentioned	0.9441	not_mentioned	correct	ok	not_mentioned	released	option_probability
Clef-flash	imcs21	test	10349221	symptom_274	10349221	0.0023957099999999997	18.728099042084068	not_mentioned	0.8642	not_mentioned	correct	ok	not_mentioned	released	option_probability
Clef-flash	imcs21	test	10349221	symptom_275	10349221	0.0023957099999999997	18.728099042084068	not_mentioned	0.946	not_mentioned	correct	ok	not_mentioned	released	option_probability
Clef-flash	imcs21	test	10349221	symptom_276	10349221	0.0023957099999999997	18.728099042084068	not_mentioned	0.9693	not_mentioned	correct	ok	not_mentioned	released	option_probability
Clef-flash	imcs21	test	10349221	symptom_277	10349221	0.0023957099999999997	18.728099042084068	not_mentioned	0.9596	not_mentioned	correct	ok	not_mentioned	released	option_probability
Clef-flash	imcs21	test	10349221	symptom_278	10349221	0.0023957099999999997	18.728099042084068	not_mentioned	0.9759	not_mentioned	correct	ok	not_mentioned	released	option_probability
Clef-flash	imcs21	test	10349221	symptom_279	10349221	0.0023957099999999997	18.728099042084068	not_mentioned	0.9356	not_mentioned	correct	ok	not_mentioned	released	option_probability
Clef-flash	imcs21	test	10349221	symptom_280	10349221	0.0023957099999999997	18.728099042084068	not_mentioned	0.8516	not_mentioned	correct	ok	not_mentioned	released	option_probability
Clef-flash	imcs21	test	10349221	symptom_281	10349221	0.0023957099999999997	18.728099042084068	not_mentioned	0.9793	not_mentioned	correct	ok	not_mentioned	released	option_probability
Clef-flash	imcs21	test	10349221	symptom_282	10349221	0.0023957099999999997	18.728099042084068	not_mentioned	0.8291	not_mentioned	correct	ok	not_mentioned	released	option_probability
Clef-flash	imcs21	test	10349221	symptom_283	10349221	0.0023957099999999997	18.728099042084068	not_mentioned	0.9096	not_mentioned	correct	ok	not_mentioned	released	option_probability
Clef-flash	imcs21	test	10349221	symptom_284	10349221	0.0023957099999999997	18.728099042084068	not_mentioned	0.9391	not_mentioned	correct	ok	not_mentioned	released	option_probability
Clef-flash	imcs21	test	10349221	symptom_285	10349221	0.0023957099999999997	18.728099042084068	not_mentioned	0.7135	not_mentioned	correct	ok	not_mentioned	released	option_probability
Clef-flash	imcs21	test	10349221	symptom_286	10349221	0.0023957099999999997	18.728099042084068	not_mentioned	0.9467	not_mentioned	correct	ok	not_mentioned	released	option_probability
Clef-flash	imcs21	test	10349221	symptom_287	10349221	0.0023957099999999997	18.728099042084068	not_mentioned	0.9703	not_mentioned	correct	ok	not_mentioned	released	option_probability
Clef-flash	imcs21	test	10349221	symptom_288	10349221	0.0023957099999999997	18.728099042084068	not_mentioned	0.9341	not_mentioned	correct	ok	not_mentioned	released	option_probability
Clef-flash	imcs21	test	10349221	symptom_289	10349221	0.0023957099999999997	18.728099042084068	not_mentioned	0.7991	not_mentioned	correct	ok	not_mentioned	released	option_probability
Clef-flash	imcs21	test	10349221	symptom_290	10349221	0.0023957099999999997	18.728099042084068	not_mentioned	0.9367	not_mentioned	correct	ok	not_mentioned	released	option_probability
Clef-flash	imcs21	test	10349221	symptom_291	10349221	0.0023957099999999997	18.728099042084068	not_mentioned	0.8384	not_mentioned	correct	ok	not_mentioned	released	option_probability
Clef-flash	imcs21	test	10349221	symptom_292	10349221	0.0023957099999999997	18.728099042084068	not_mentioned	0.9678	not_mentioned	correct	ok	not_mentioned	released	option_probability
Clef-flash	imcs21	test	10349221	symptom_293	10349221	0.0023957099999999997	18.728099042084068	not_mentioned	0.9505	not_mentioned	correct	ok	not_mentioned	released	option_probability
Clef-flash	imcs21	test	10349221	symptom_294	10349221	0.0023957099999999997	18.728099042084068	not_mentioned	0.9326	not_mentioned	correct	ok	not_mentioned	released	option_probability
Clef-flash	imcs21	test	10349221	symptom_295	10349221	0.0023957099999999997	18.728099042084068	not_mentioned	0.8615	not_mentioned	correct	ok	not_mentioned	released	option_probability
Clef-flash	imcs21	test	10349221	symptom_296	10349221	0.0023957099999999997	18.728099042084068	not_mentioned	0.954	not_mentioned	correct	ok	not_mentioned	released	option_probability
Clef-flash	imcs21	test	10349221	symptom_297	10349221	0.0023957099999999997	18.728099042084068	not_mentioned	0.8416	not_mentioned	correct	ok	not_mentioned	released	option_probability
Clef-flash	imcs21	test	10349221	symptom_298	10349221	0.0023957099999999997	18.728099042084068	not_mentioned	0.9589	not_mentioned	correct	ok	not_mentioned	released	option_probability
Clef-flash	imcs21	test	10349221	symptom_299	10349221	0.0023957099999999997	18.728099042084068	not_mentioned	0.977	not_mentioned	correct	ok	not_mentioned	released	option_probability
Clef-flash	imcs21	test	10349221	symptom_300	10349221	0.0023957099999999997	18.728099042084068	not_mentioned	0.8822	not_mentioned	correct	ok	not_mentioned	released	option_probability
Clef-flash	imcs21	test	10349221	symptom_301	10349221	0.0023957099999999997	18.728099042084068	not_mentioned	0.4513	not_mentioned	correct	ok	not_mentioned	released	option_probability
Clef-flash	imcs21	test	10349221	symptom_302	10349221	0.0023957099999999997	18.728099042084068	not_mentioned	0.6839	not_mentioned	correct	ok	not_mentioned	released	option_probability
Clef-flash	imcs21	test	10349221	symptom_303	10349221	0.0023957099999999997	18.728099042084068	not_mentioned	0.9632	not_mentioned	correct	ok	not_mentioned	released	option_probability
Clef-flash	imcs21	test	10349221	symptom_304	10349221	0.0023957099999999997	18.728099042084068	negative	0.8731	not_mentioned	incorrect	ok	not_mentioned	released	option_probability
Clef-flash	imcs21	test	10349221	symptom_305	10349221	0.0023957099999999997	18.728099042084068	not_mentioned	0.9378	not_mentioned	correct	ok	not_mentioned	released	option_probability
Clef-flash	imcs21	test	10349221	symptom_306	10349221	0.0023957099999999997	18.728099042084068	not_mentioned	0.9631	not_mentioned	correct	ok	not_mentioned	released	option_probability
Clef-flash	imcs21	test	10349221	symptom_307	10349221	0.0023957099999999997	18.728099042084068	not_mentioned	0.8002	not_mentioned	correct	ok	not_mentioned	released	option_probability
Clef-flash	imcs21	test	10349221	symptom_308	10349221	0.0023957099999999997	18.728099042084068	not_mentioned	0.8374	not_mentioned	correct	ok	not_mentioned	released	option_probability
Clef-flash	imcs21	test	10349221	symptom_309	10349221	0.0023957099999999997	18.728099042084068	not_mentioned	0.8037	not_mentioned	correct	ok	not_mentioned	released	option_probability
Clef-flash	imcs21	test	10349221	symptom_310	10349221	0.0023957099999999997	18.728099042084068	not_mentioned	0.9604	not_mentioned	correct	ok	not_mentioned	released	option_probability
Clef-flash	imcs21	test	10349221	symptom_311	10349221	0.0023957099999999997	18.728099042084068	not_mentioned	0.9136	not_mentioned	correct	ok	not_mentioned	released	option_probability
Clef-flash	imcs21	test	10349221	symptom_312	10349221	0.0023957099999999997	18.728099042084068	not_mentioned	0.7784	not_mentioned	correct	ok	not_mentioned	released	option_probability
Clef-flash	imcs21	test	10349221	symptom_313	10349221	0.0023957099999999997	18.728099042084068	not_mentioned	0.9096	not_mentioned	correct	ok	not_mentioned	released	option_probability
Clef-flash	imcs21	test	10349221	symptom_314	10349221	0.0023957099999999997	18.728099042084068	not_mentioned	0.9097	not_mentioned	correct	ok	not_mentioned	released	option_probability
Clef-flash	imcs21	test	10349221	symptom_315	10349221	0.0023957099999999997	18.728099042084068	not_mentioned	0.968	not_mentioned	correct	ok	not_mentioned	released	option_probability
Clef-flash	imcs21	test	10349221	symptom_316	10349221	0.0023957099999999997	18.728099042084068	not_mentioned	0.7996	not_mentioned	correct	ok	not_mentioned	released	option_probability
Clef-flash	imcs21	test	10349221	symptom_317	10349221	0.0023957099999999997	18.728099042084068	not_mentioned	0.9629	not_mentioned	correct	ok	not_mentioned	released	option_probability
Clef-flash	imcs21	test	10349221	symptom_318	10349221	0.0023957099999999997	18.728099042084068	not_mentioned	0.9647	not_mentioned	correct	ok	not_mentioned	released	option_probability
Clef-flash	imcs21	test	10349221	symptom_319	10349221	0.0023957099999999997	18.728099042084068	not_mentioned	0.5242	not_mentioned	correct	ok	not_mentioned	released	option_probability
Clef-flash	imcs21	test	10349221	symptom_320	10349221	0.0023957099999999997	18.728099042084068	not_mentioned	0.9468	not_mentioned	correct	ok	not_mentioned	released	option_probability
Clef-flash	imcs21	test	10349221	symptom_321	10349221	0.0023957099999999997	18.728099042084068	not_mentioned	0.9587	not_mentioned	correct	ok	not_mentioned	released	option_probability
Clef-flash	imcs21	test	10349221	symptom_322	10349221	0.0023957099999999997	18.728099042084068	not_mentioned	0.9445	not_mentioned	correct	ok	not_mentioned	released	option_probability
Clef-flash	imcs21	test	10349221	symptom_323	10349221	0.0023957099999999997	18.728099042084068	not_mentioned	0.9814	not_mentioned	correct	ok	not_mentioned	released	option_probability
Clef-flash	imcs21	test	10349221	symptom_324	10349221	0.0023957099999999997	18.728099042084068	not_mentioned	0.9794	not_mentioned	correct	ok	not_mentioned	released	option_probability
Clef-flash	imcs21	test	10349221	symptom_325	10349221	0.0023957099999999997	18.728099042084068	not_mentioned	0.9759	not_mentioned	correct	ok	not_mentioned	released	option_probability
Clef-flash	imcs21	test	10349221	symptom_326	10349221	0.0023957099999999997	18.728099042084068	not_mentioned	0.9804	not_mentioned	correct	ok	not_mentioned	released	option_probability
Clef-flash	imcs21	test	10349221	symptom_327	10349221	0.0023957099999999997	18.728099042084068	not_mentioned	0.9475	not_mentioned	correct	ok	not_mentioned	released	option_probability
Clef-flash	imcs21	test	10349221	symptom_328	10349221	0.0023957099999999997	18.728099042084068	not_mentioned	0.6537000000000001	not_mentioned	correct	ok	not_mentioned	released	option_probability
Clef-flash	imcs21	test	10349221	symptom_329	10349221	0.0023957099999999997	18.728099042084068	not_mentioned	0.9611	not_mentioned	correct	ok	not_mentioned	released	option_probability
Clef-flash	imcs21	test	10349221	symptom_330	10349221	0.0023957099999999997	18.728099042084068	not_mentioned	0.9616	not_mentioned	correct	ok	not_mentioned	released	option_probability
Clef-flash	imcs21	test	10349422	symptom_000	10349422	0.002435838	17.985516958869994	not_mentioned	0.9253	not_mentioned	correct	ok	not_mentioned	released	option_probability
Clef-flash	imcs21	test	10349422	symptom_001	10349422	0.002435838	17.985516958869994	not_mentioned	0.9288	not_mentioned	correct	ok	not_mentioned	released	option_probability
Clef-flash	imcs21	test	10349422	symptom_002	10349422	0.002435838	17.985516958869994	not_mentioned	0.9146	not_mentioned	correct	ok	not_mentioned	released	option_probability
Clef-flash	imcs21	test	10349422	symptom_003	10349422	0.002435838	17.985516958869994	not_mentioned	0.9704	not_mentioned	correct	ok	not_mentioned	released	option_probability
Clef-flash	imcs21	test	10349422	symptom_004	10349422	0.002435838	17.985516958869994	positive	0.9225	positive	correct	ok	positive	released	option_probability
Clef-flash	imcs21	test	10349422	symptom_005	10349422	0.002435838	17.985516958869994	not_mentioned	0.948	not_mentioned	correct	ok	not_mentioned	released	option_probability
Clef-flash	imcs21	test	10349422	symptom_006	10349422	0.002435838	17.985516958869994	not_mentioned	0.8093	not_mentioned	correct	ok	not_mentioned	released	option_probability
Clef-flash	imcs21	test	10349422	symptom_007	10349422	0.002435838	17.985516958869994	not_mentioned	0.9546	not_mentioned	correct	ok	not_mentioned	released	option_probability
Clef-flash	imcs21	test	10349422	symptom_008	10349422	0.002435838	17.985516958869994	positive	0.8794	positive	correct	ok	positive	released	option_probability
Clef-flash	imcs21	test	10349422	symptom_009	10349422	0.002435838	17.985516958869994	not_mentioned	0.9422	not_mentioned	correct	ok	not_mentioned	released	option_probability
Clef-flash	imcs21	test	10349422	symptom_010	10349422	0.002435838	17.985516958869994	positive	0.8096	positive	correct	ok	positive	released	option_probability
Clef-flash	imcs21	test	10349422	symptom_011	10349422	0.002435838	17.985516958869994	not_mentioned	0.9729	not_mentioned	correct	ok	not_mentioned	released	option_probability
Clef-flash	imcs21	test	10349422	symptom_012	10349422	0.002435838	17.985516958869994	not_mentioned	0.9714	not_mentioned	correct	ok	not_mentioned	released	option_probability
Clef-flash	imcs21	test	10349422	symptom_013	10349422	0.002435838	17.985516958869994	not_mentioned	0.9755	not_mentioned	correct	ok	not_mentioned	released	option_probability
Clef-flash	imcs21	test	10349422	symptom_014	10349422	0.002435838	17.985516958869994	not_mentioned	0.9425	not_mentioned	correct	ok	not_mentioned	released	option_probability
Clef-flash	imcs21	test	10349422	symptom_015	10349422	0.002435838	17.985516958869994	not_mentioned	0.8072	not_mentioned	correct	ok	not_mentioned	released	option_probability
Clef-flash	imcs21	test	10349422	symptom_016	10349422	0.002435838	17.985516958869994	not_mentioned	0.9177	not_mentioned	correct	ok	not_mentioned	released	option_probability
Clef-flash	imcs21	test	10349422	symptom_017	10349422	0.002435838	17.985516958869994	not_mentioned	0.9003	not_mentioned	correct	ok	not_mentioned	released	option_probability
Clef-flash	imcs21	test	10349422	symptom_018	10349422	0.002435838	17.985516958869994	not_mentioned	0.7549	not_mentioned	correct	ok	not_mentioned	released	option_probability
Clef-flash	imcs21	test	10349422	symptom_019	10349422	0.002435838	17.985516958869994	not_mentioned	0.9583	not_mentioned	correct	ok	not_mentioned	released	option_probability
Clef-flash	imcs21	test	10349422	symptom_020	10349422	0.002435838	17.985516958869994	not_mentioned	0.6736	not_mentioned	correct	ok	not_mentioned	released	option_probability
Clef-flash	imcs21	test	10349422	symptom_021	10349422	0.002435838	17.985516958869994	not_mentioned	0.9471	not_mentioned	correct	ok	not_mentioned	released	option_probability
Clef-flash	imcs21	test	10349422	symptom_022	10349422	0.002435838	17.985516958869994	not_mentioned	0.9414	not_mentioned	correct	ok	not_mentioned	released	option_probability
Clef-flash	imcs21	test	10349422	symptom_023	10349422	0.002435838	17.985516958869994	not_mentioned	0.6533	not_mentioned	correct	ok	not_mentioned	released	option_probability
Clef-flash	imcs21	test	10349422	symptom_024	10349422	0.002435838	17.985516958869994	not_mentioned	0.9258	not_mentioned	correct	ok	not_mentioned	released	option_probability
Clef-flash	imcs21	test	10349422	symptom_025	10349422	0.002435838	17.985516958869994	not_mentioned	0.5423	not_mentioned	correct	ok	not_mentioned	released	option_probability
Clef-flash	imcs21	test	10349422	symptom_026	10349422	0.002435838	17.985516958869994	not_mentioned	0.9252	not_mentioned	correct	ok	not_mentioned	released	option_probability
Clef-flash	imcs21	test	10349422	symptom_027	10349422	0.002435838	17.985516958869994	not_mentioned	0.9516	not_mentioned	correct	ok	not_mentioned	released	option_probability
Clef-flash	imcs21	test	10349422	symptom_028	10349422	0.002435838	17.985516958869994	not_mentioned	0.9635	not_mentioned	correct	ok	not_mentioned	released	option_probability
Clef-flash	imcs21	test	10349422	symptom_029	10349422	0.002435838	17.985516958869994	positive	0.348	positive	correct	ok	positive	released	option_probability
Clef-flash	imcs21	test	10349422	symptom_030	10349422	0.002435838	17.985516958869994	negative	0.6494	not_mentioned	incorrect	ok	not_mentioned	released	option_probability
Clef-flash	imcs21	test	10349422	symptom_031	10349422	0.002435838	17.985516958869994	not_mentioned	0.9464	not_mentioned	correct	ok	not_mentioned	released	option_probability
Clef-flash	imcs21	test	10349422	symptom_032	10349422	0.002435838	17.985516958869994	positive	0.4557	uncertain	incorrect	ok	uncertain	released	option_probability
Clef-flash	imcs21	test	10349422	symptom_033	10349422	0.002435838	17.985516958869994	not_mentioned	0.9328	not_mentioned	correct	ok	not_mentioned	released	option_probability
Clef-flash	imcs21	test	10349422	symptom_034	10349422	0.002435838	17.985516958869994	not_mentioned	0.8354	not_mentioned	correct	ok	not_mentioned	released	option_probability
Clef-flash	imcs21	test	10349422	symptom_035	10349422	0.002435838	17.985516958869994	not_mentioned	0.9258	not_mentioned	correct	ok	not_mentioned	released	option_probability
Clef-flash	imcs21	test	10349422	symptom_036	10349422	0.002435838	17.985516958869994	not_mentioned	0.9399	not_mentioned	correct	ok	not_mentioned	released	option_probability
Clef-flash	imcs21	test	10349422	symptom_037	10349422	0.002435838	17.985516958869994	not_mentioned	0.6328	not_mentioned	correct	ok	not_mentioned	released	option_probability
Clef-flash	imcs21	test	10349422	symptom_038	10349422	0.002435838	17.985516958869994	not_mentioned	0.9534	not_mentioned	correct	ok	not_mentioned	released	option_probability
Clef-flash	imcs21	test	10349422	symptom_039	10349422	0.002435838	17.985516958869994	not_mentioned	0.5263	not_mentioned	correct	ok	not_mentioned	released	option_probability
Clef-flash	imcs21	test	10349422	symptom_040	10349422	0.002435838	17.985516958869994	not_mentioned	0.961	not_mentioned	correct	ok	not_mentioned	released	option_probability
Clef-flash	imcs21	test	10349422	symptom_041	10349422	0.002435838	17.985516958869994	uncertain	0.3918	uncertain	correct	ok	uncertain	released	option_probability
Clef-flash	imcs21	test	10349422	symptom_042	10349422	0.002435838	17.985516958869994	not_mentioned	0.9638	not_mentioned	correct	ok	not_mentioned	released	option_probability
Clef-flash	imcs21	test	10349422	symptom_043	10349422	0.002435838	17.985516958869994	positive	0.6413	not_mentioned	incorrect	ok	not_mentioned	released	option_probability
Clef-flash	imcs21	test	10349422	symptom_044	10349422	0.002435838	17.985516958869994	not_mentioned	0.8373	not_mentioned	correct	ok	not_mentioned	released	option_probability
Clef-flash	imcs21	test	10349422	symptom_045	10349422	0.002435838	17.985516958869994	not_mentioned	0.8079	not_mentioned	correct	ok	not_mentioned	released	option_probability
Clef-flash	imcs21	test	10349422	symptom_046	10349422	0.002435838	17.985516958869994	not_mentioned	0.9055	not_mentioned	correct	ok	not_mentioned	released	option_probability
Clef-flash	imcs21	test	10349422	symptom_047	10349422	0.002435838	17.985516958869994	not_mentioned	0.9274	not_mentioned	correct	ok	not_mentioned	released	option_probability
Clef-flash	imcs21	test	10349422	symptom_048	10349422	0.002435838	17.985516958869994	not_mentioned	0.923	not_mentioned	correct	ok	not_mentioned	released	option_probability
Clef-flash	imcs21	test	10349422	symptom_049	10349422	0.002435838	17.985516958869994	not_mentioned	0.82	not_mentioned	correct	ok	not_mentioned	released	option_probability
Clef-flash	imcs21	test	10349422	symptom_050	10349422	0.002435838	17.985516958869994	not_mentioned	0.9406	not_mentioned	correct	ok	not_mentioned	released	option_probability
Clef-flash	imcs21	test	10349422	symptom_051	10349422	0.002435838	17.985516958869994	not_mentioned	0.8143	not_mentioned	correct	ok	not_mentioned	released	option_probability
Clef-flash	imcs21	test	10349422	symptom_052	10349422	0.002435838	17.985516958869994	negative	0.516	not_mentioned	incorrect	ok	not_mentioned	released	option_probability
Clef-flash	imcs21	test	10349422	symptom_053	10349422	0.002435838	17.985516958869994	not_mentioned	0.9248	not_mentioned	correct	ok	not_mentioned	released	option_probability
Clef-flash	imcs21	test	10349422	symptom_054	10349422	0.002435838	17.985516958869994	positive	0.5064	not_mentioned	incorrect	ok	not_mentioned	released	option_probability
Clef-flash	imcs21	test	10349422	symptom_055	10349422	0.002435838	17.985516958869994	not_mentioned	0.904	not_mentioned	correct	ok	not_mentioned	released	option_probability
Clef-flash	imcs21	test	10349422	symptom_056	10349422	0.002435838	17.985516958869994	negative	0.6248	uncertain	incorrect	ok	uncertain	released	option_probability
Clef-flash	imcs21	test	10349422	symptom_057	10349422	0.002435838	17.985516958869994	not_mentioned	0.8478	not_mentioned	correct	ok	not_mentioned	released	option_probability
Clef-flash	imcs21	test	10349422	symptom_058	10349422	0.002435838	17.985516958869994	not_mentioned	0.5319	not_mentioned	correct	ok	not_mentioned	released	option_probability
Clef-flash	imcs21	test	10349422	symptom_059	10349422	0.002435838	17.985516958869994	not_mentioned	0.9406	not_mentioned	correct	ok	not_mentioned	released	option_probability
Clef-flash	imcs21	test	10349422	symptom_060	10349422	0.002435838	17.985516958869994	positive	0.6434	positive	correct	ok	positive	released	option_probability
Clef-flash	imcs21	test	10349422	symptom_061	10349422	0.002435838	17.985516958869994	not_mentioned	0.8553	not_mentioned	correct	ok	not_mentioned	released	option_probability
Clef-flash	imcs21	test	10349422	symptom_062	10349422	0.002435838	17.985516958869994	not_mentioned	0.8922	not_mentioned	correct	ok	not_mentioned	released	option_probability
Clef-flash	imcs21	test	10349422	symptom_063	10349422	0.002435838	17.985516958869994	not_mentioned	0.9667	not_mentioned	correct	ok	not_mentioned	released	option_probability
Clef-flash	imcs21	test	10349422	symptom_064	10349422	0.002435838	17.985516958869994	not_mentioned	0.9614	not_mentioned	correct	ok	not_mentioned	released	option_probability
Clef-flash	imcs21	test	10349422	symptom_065	10349422	0.002435838	17.985516958869994	not_mentioned	0.9753000000000001	not_mentioned	correct	ok	not_mentioned	released	option_probability
Clef-flash	imcs21	test	10349422	symptom_066	10349422	0.002435838	17.985516958869994	negative	0.8065	not_mentioned	incorrect	ok	not_mentioned	released	option_probability
Clef-flash	imcs21	test	10349422	symptom_067	10349422	0.002435838	17.985516958869994	not_mentioned	0.9723	not_mentioned	correct	ok	not_mentioned	released	option_probability
Clef-flash	imcs21	test	10349422	symptom_068	10349422	0.002435838	17.985516958869994	not_mentioned	0.9627	not_mentioned	correct	ok	not_mentioned	released	option_probability
Clef-flash	imcs21	test	10349422	symptom_069	10349422	0.002435838	17.985516958869994	not_mentioned	0.9723	not_mentioned	correct	ok	not_mentioned	released	option_probability
Clef-flash	imcs21	test	10349422	symptom_070	10349422	0.002435838	17.985516958869994	not_mentioned	0.7912	not_mentioned	correct	ok	not_mentioned	released	option_probability
Clef-flash	imcs21	test	10349422	symptom_071	10349422	0.002435838	17.985516958869994	not_mentioned	0.9671	not_mentioned	correct	ok	not_mentioned	released	option_probability
Clef-flash	imcs21	test	10349422	symptom_072	10349422	0.002435838	17.985516958869994	not_mentioned	0.9166	not_mentioned	correct	ok	not_mentioned	released	option_probability
Clef-flash	imcs21	test	10349422	symptom_073	10349422	0.002435838	17.985516958869994	not_mentioned	0.9327	not_mentioned	correct	ok	not_mentioned	released	option_probability
Clef-flash	imcs21	test	10349422	symptom_074	10349422	0.002435838	17.985516958869994	not_mentioned	0.9681	not_mentioned	correct	ok	not_mentioned	released	option_probability
Clef-flash	imcs21	test	10349422	symptom_075	10349422	0.002435838	17.985516958869994	not_mentioned	0.5421	not_mentioned	correct	ok	not_mentioned	released	option_probability
Clef-flash	imcs21	test	10349422	symptom_076	10349422	0.002435838	17.985516958869994	not_mentioned	0.5377	not_mentioned	correct	ok	not_mentioned	released	option_probability
Clef-flash	imcs21	test	10349422	symptom_077	10349422	0.002435838	17.985516958869994	not_mentioned	0.9792	not_mentioned	correct	ok	not_mentioned	released	option_probability
Clef-flash	imcs21	test	10349422	symptom_078	10349422	0.002435838	17.985516958869994	not_mentioned	0.976	not_mentioned	correct	ok	not_mentioned	released	option_probability
Clef-flash	imcs21	test	10349422	symptom_079	10349422	0.002435838	17.985516958869994	not_mentioned	0.9796	not_mentioned	correct	ok	not_mentioned	released	option_probability
Clef-flash	imcs21	test	10349422	symptom_080	10349422	0.002435838	17.985516958869994	not_mentioned	0.827	not_mentioned	correct	ok	not_mentioned	released	option_probability
Clef-flash	imcs21	test	10349422	symptom_081	10349422	0.002435838	17.985516958869994	not_mentioned	0.9767	not_mentioned	correct	ok	not_mentioned	released	option_probability
Clef-flash	imcs21	test	10349422	symptom_082	10349422	0.002435838	17.985516958869994	not_mentioned	0.939	not_mentioned	correct	ok	not_mentioned	released	option_probability
Clef-flash	imcs21	test	10349422	symptom_083	10349422	0.002435838	17.985516958869994	not_mentioned	0.7832	not_mentioned	correct	ok	not_mentioned	released	option_probability
Clef-flash	imcs21	test	10349422	symptom_084	10349422	0.002435838	17.985516958869994	not_mentioned	0.9627	not_mentioned	correct	ok	not_mentioned	released	option_probability
Clef-flash	imcs21	test	10349422	symptom_085	10349422	0.002435838	17.985516958869994	not_mentioned	0.9227	not_mentioned	correct	ok	not_mentioned	released	option_probability
Clef-flash	imcs21	test	10349422	symptom_086	10349422	0.002435838	17.985516958869994	positive	0.3491	not_mentioned	incorrect	ok	not_mentioned	released	option_probability
Clef-flash	imcs21	test	10349422	symptom_087	10349422	0.002435838	17.985516958869994	not_mentioned	0.6359	not_mentioned	correct	ok	not_mentioned	released	option_probability
Clef-flash	imcs21	test	10349422	symptom_088	10349422	0.002435838	17.985516958869994	not_mentioned	0.8905	not_mentioned	correct	ok	not_mentioned	released	option_probability
Clef-flash	imcs21	test	10349422	symptom_089	10349422	0.002435838	17.985516958869994	not_mentioned	0.6176	not_mentioned	correct	ok	not_mentioned	released	option_probability
Clef-flash	imcs21	test	10349422	symptom_090	10349422	0.002435838	17.985516958869994	not_mentioned	0.8222	not_mentioned	correct	ok	not_mentioned	released	option_probability
Clef-flash	imcs21	test	10349422	symptom_091	10349422	0.002435838	17.985516958869994	not_mentioned	0.967	not_mentioned	correct	ok	not_mentioned	released	option_probability
Clef-flash	imcs21	test	10349422	symptom_092	10349422	0.002435838	17.985516958869994	not_mentioned	0.9484	not_mentioned	correct	ok	not_mentioned	released	option_probability
Clef-flash	imcs21	test	10349422	symptom_093	10349422	0.002435838	17.985516958869994	not_mentioned	0.951	not_mentioned	correct	ok	not_mentioned	released	option_probability
Clef-flash	imcs21	test	10349422	symptom_094	10349422	0.002435838	17.985516958869994	not_mentioned	0.9591	not_mentioned	correct	ok	not_mentioned	released	option_probability
Clef-flash	imcs21	test	10349422	symptom_095	10349422	0.002435838	17.985516958869994	not_mentioned	0.3479	not_mentioned	correct	ok	not_mentioned	released	option_probability
Clef-flash	imcs21	test	10349422	symptom_096	10349422	0.002435838	17.985516958869994	not_mentioned	0.9425	not_mentioned	correct	ok	not_mentioned	released	option_probability
Clef-flash	imcs21	test	10349422	symptom_097	10349422	0.002435838	17.985516958869994	not_mentioned	0.8787	not_mentioned	correct	ok	not_mentioned	released	option_probability
Clef-flash	imcs21	test	10349422	symptom_098	10349422	0.002435838	17.985516958869994	not_mentioned	0.8048	not_mentioned	correct	ok	not_mentioned	released	option_probability
Clef-flash	imcs21	test	10349422	symptom_099	10349422	0.002435838	17.985516958869994	not_mentioned	0.9172	not_mentioned	correct	ok	not_mentioned	released	option_probability
Clef-flash	imcs21	test	10349422	symptom_100	10349422	0.002435838	17.985516958869994	positive	0.2866	not_mentioned	incorrect	ok	not_mentioned	released	option_probability
Clef-flash	imcs21	test	10349422	symptom_101	10349422	0.002435838	17.985516958869994	not_mentioned	0.8935	not_mentioned	correct	ok	not_mentioned	released	option_probability
Clef-flash	imcs21	test	10349422	symptom_102	10349422	0.002435838	17.985516958869994	not_mentioned	0.8058	not_mentioned	correct	ok	not_mentioned	released	option_probability
Clef-flash	imcs21	test	10349422	symptom_103	10349422	0.002435838	17.985516958869994	not_mentioned	0.8933	not_mentioned	correct	ok	not_mentioned	released	option_probability
Clef-flash	imcs21	test	10349422	symptom_104	10349422	0.002435838	17.985516958869994	not_mentioned	0.8861	not_mentioned	correct	ok	not_mentioned	released	option_probability
Clef-flash	imcs21	test	10349422	symptom_105	10349422	0.002435838	17.985516958869994	not_mentioned	0.9712	not_mentioned	correct	ok	not_mentioned	released	option_probability
Clef-flash	imcs21	test	10349422	symptom_106	10349422	0.002435838	17.985516958869994	not_mentioned	0.7808	not_mentioned	correct	ok	not_mentioned	released	option_probability
Clef-flash	imcs21	test	10349422	symptom_107	10349422	0.002435838	17.985516958869994	not_mentioned	0.9412	not_mentioned	correct	ok	not_mentioned	released	option_probability
Clef-flash	imcs21	test	10349422	symptom_108	10349422	0.002435838	17.985516958869994	not_mentioned	0.9768	not_mentioned	correct	ok	not_mentioned	released	option_probability
Clef-flash	imcs21	test	10349422	symptom_109	10349422	0.002435838	17.985516958869994	not_mentioned	0.6611	not_mentioned	correct	ok	not_mentioned	released	option_probability
Clef-flash	imcs21	test	10349422	symptom_110	10349422	0.002435838	17.985516958869994	not_mentioned	0.9646	not_mentioned	correct	ok	not_mentioned	released	option_probability
Clef-flash	imcs21	test	10349422	symptom_111	10349422	0.002435838	17.985516958869994	not_mentioned	0.9806	not_mentioned	correct	ok	not_mentioned	released	option_probability
Clef-flash	imcs21	test	10349422	symptom_112	10349422	0.002435838	17.985516958869994	not_mentioned	0.7594	not_mentioned	correct	ok	not_mentioned	released	option_probability
Clef-flash	imcs21	test	10349422	symptom_113	10349422	0.002435838	17.985516958869994	not_mentioned	0.9227	not_mentioned	correct	ok	not_mentioned	released	option_probability
Clef-flash	imcs21	test	10349422	symptom_114	10349422	0.002435838	17.985516958869994	not_mentioned	0.8893	not_mentioned	correct	ok	not_mentioned	released	option_probability
Clef-flash	imcs21	test	10349422	symptom_115	10349422	0.002435838	17.985516958869994	not_mentioned	0.97	not_mentioned	correct	ok	not_mentioned	released	option_probability
Clef-flash	imcs21	test	10349422	symptom_116	10349422	0.002435838	17.985516958869994	not_mentioned	0.5965	not_mentioned	correct	ok	not_mentioned	released	option_probability
Clef-flash	imcs21	test	10349422	symptom_117	10349422	0.002435838	17.985516958869994	not_mentioned	0.9128	not_mentioned	correct	ok	not_mentioned	released	option_probability
Clef-flash	imcs21	test	10349422	symptom_118	10349422	0.002435838	17.985516958869994	not_mentioned	0.945	not_mentioned	correct	ok	not_mentioned	released	option_probability
Clef-flash	imcs21	test	10349422	symptom_119	10349422	0.002435838	17.985516958869994	not_mentioned	0.9453	not_mentioned	correct	ok	not_mentioned	released	option_probability
Clef-flash	imcs21	test	10349422	symptom_120	10349422	0.002435838	17.985516958869994	not_mentioned	0.8258	not_mentioned	correct	ok	not_mentioned	released	option_probability
Clef-flash	imcs21	test	10349422	symptom_121	10349422	0.002435838	17.985516958869994	not_mentioned	0.9048	not_mentioned	correct	ok	not_mentioned	released	option_probability
Clef-flash	imcs21	test	10349422	symptom_122	10349422	0.002435838	17.985516958869994	not_mentioned	0.908	not_mentioned	correct	ok	not_mentioned	released	option_probability
Clef-flash	imcs21	test	10349422	symptom_123	10349422	0.002435838	17.985516958869994	not_mentioned	0.281	not_mentioned	correct	ok	not_mentioned	released	option_probability
Clef-flash	imcs21	test	10349422	symptom_124	10349422	0.002435838	17.985516958869994	negative	0.5353	not_mentioned	incorrect	ok	not_mentioned	released	option_probability
Clef-flash	imcs21	test	10349422	symptom_125	10349422	0.002435838	17.985516958869994	not_mentioned	0.8691	not_mentioned	correct	ok	not_mentioned	released	option_probability
Clef-flash	imcs21	test	10349422	symptom_126	10349422	0.002435838	17.985516958869994	not_mentioned	0.8936	not_mentioned	correct	ok	not_mentioned	released	option_probability
Clef-flash	imcs21	test	10349422	symptom_127	10349422	0.002435838	17.985516958869994	not_mentioned	0.5153	not_mentioned	correct	ok	not_mentioned	released	option_probability
Clef-flash	imcs21	test	10349422	symptom_128	10349422	0.002435838	17.985516958869994	not_mentioned	0.9275	not_mentioned	correct	ok	not_mentioned	released	option_probability
Clef-flash	imcs21	test	10349422	symptom_129	10349422	0.002435838	17.985516958869994	not_mentioned	0.9702	not_mentioned	correct	ok	not_mentioned	released	option_probability
Clef-flash	imcs21	test	10349422	symptom_130	10349422	0.002435838	17.985516958869994	not_mentioned	0.8687	not_mentioned	correct	ok	not_mentioned	released	option_probability
Clef-flash	imcs21	test	10349422	symptom_131	10349422	0.002435838	17.985516958869994	not_mentioned	0.9191	not_mentioned	correct	ok	not_mentioned	released	option_probability
Clef-flash	imcs21	test	10349422	symptom_132	10349422	0.002435838	17.985516958869994	not_mentioned	0.9557	not_mentioned	correct	ok	not_mentioned	released	option_probability
Clef-flash	imcs21	test	10349422	symptom_133	10349422	0.002435838	17.985516958869994	not_mentioned	0.9727	not_mentioned	correct	ok	not_mentioned	released	option_probability
Clef-flash	imcs21	test	10349422	symptom_134	10349422	0.002435838	17.985516958869994	not_mentioned	0.5468	not_mentioned	correct	ok	not_mentioned	released	option_probability
Clef-flash	imcs21	test	10349422	symptom_135	10349422	0.002435838	17.985516958869994	not_mentioned	0.9729	not_mentioned	correct	ok	not_mentioned	released	option_probability
Clef-flash	imcs21	test	10349422	symptom_136	10349422	0.002435838	17.985516958869994	not_mentioned	0.8597	not_mentioned	correct	ok	not_mentioned	released	option_probability
Clef-flash	imcs21	test	10349422	symptom_137	10349422	0.002435838	17.985516958869994	not_mentioned	0.8472	not_mentioned	correct	ok	not_mentioned	released	option_probability
Clef-flash	imcs21	test	10349422	symptom_138	10349422	0.002435838	17.985516958869994	not_mentioned	0.6712	not_mentioned	correct	ok	not_mentioned	released	option_probability
Clef-flash	imcs21	test	10349422	symptom_139	10349422	0.002435838	17.985516958869994	not_mentioned	0.9134	not_mentioned	correct	ok	not_mentioned	released	option_probability
Clef-flash	imcs21	test	10349422	symptom_140	10349422	0.002435838	17.985516958869994	not_mentioned	0.938	not_mentioned	correct	ok	not_mentioned	released	option_probability
Clef-flash	imcs21	test	10349422	symptom_141	10349422	0.002435838	17.985516958869994	not_mentioned	0.9099	not_mentioned	correct	ok	not_mentioned	released	option_probability
Clef-flash	imcs21	test	10349422	symptom_142	10349422	0.002435838	17.985516958869994	not_mentioned	0.9808	not_mentioned	correct	ok	not_mentioned	released	option_probability
Clef-flash	imcs21	test	10349422	symptom_143	10349422	0.002435838	17.985516958869994	not_mentioned	0.9525	not_mentioned	correct	ok	not_mentioned	released	option_probability
Clef-flash	imcs21	test	10349422	symptom_144	10349422	0.002435838	17.985516958869994	not_mentioned	0.9186	not_mentioned	correct	ok	not_mentioned	released	option_probability
Clef-flash	imcs21	test	10349422	symptom_145	10349422	0.002435838	17.985516958869994	not_mentioned	0.9371	not_mentioned	correct	ok	not_mentioned	released	option_probability
Clef-flash	imcs21	test	10349422	symptom_146	10349422	0.002435838	17.985516958869994	not_mentioned	0.8652	not_mentioned	correct	ok	not_mentioned	released	option_probability
Clef-flash	imcs21	test	10349422	symptom_147	10349422	0.002435838	17.985516958869994	not_mentioned	0.9619	not_mentioned	correct	ok	not_mentioned	released	option_probability
Clef-flash	imcs21	test	10349422	symptom_148	10349422	0.002435838	17.985516958869994	not_mentioned	0.9255	not_mentioned	correct	ok	not_mentioned	released	option_probability
Clef-flash	imcs21	test	10349422	symptom_149	10349422	0.002435838	17.985516958869994	not_mentioned	0.7031	not_mentioned	correct	ok	not_mentioned	released	option_probability
Clef-flash	imcs21	test	10349422	symptom_150	10349422	0.002435838	17.985516958869994	not_mentioned	0.9756	not_mentioned	correct	ok	not_mentioned	released	option_probability
Clef-flash	imcs21	test	10349422	symptom_151	10349422	0.002435838	17.985516958869994	not_mentioned	0.9696	not_mentioned	correct	ok	not_mentioned	released	option_probability
Clef-flash	imcs21	test	10349422	symptom_152	10349422	0.002435838	17.985516958869994	not_mentioned	0.8725	not_mentioned	correct	ok	not_mentioned	released	option_probability
Clef-flash	imcs21	test	10349422	symptom_153	10349422	0.002435838	17.985516958869994	not_mentioned	0.9429	not_mentioned	correct	ok	not_mentioned	released	option_probability
Clef-flash	imcs21	test	10349422	symptom_154	10349422	0.002435838	17.985516958869994	not_mentioned	0.6641	not_mentioned	correct	ok	not_mentioned	released	option_probability
Clef-flash	imcs21	test	10349422	symptom_155	10349422	0.002435838	17.985516958869994	not_mentioned	0.8061	not_mentioned	correct	ok	not_mentioned	released	option_probability
Clef-flash	imcs21	test	10349422	symptom_156	10349422	0.002435838	17.985516958869994	not_mentioned	0.9335	not_mentioned	correct	ok	not_mentioned	released	option_probability
Clef-flash	imcs21	test	10349422	symptom_157	10349422	0.002435838	17.985516958869994	not_mentioned	0.5738	not_mentioned	correct	ok	not_mentioned	released	option_probability
Clef-flash	imcs21	test	10349422	symptom_158	10349422	0.002435838	17.985516958869994	not_mentioned	0.4884	not_mentioned	correct	ok	not_mentioned	released	option_probability
Clef-flash	imcs21	test	10349422	symptom_159	10349422	0.002435838	17.985516958869994	not_mentioned	0.9762	not_mentioned	correct	ok	not_mentioned	released	option_probability
Clef-flash	imcs21	test	10349422	symptom_160	10349422	0.002435838	17.985516958869994	not_mentioned	0.9654	not_mentioned	correct	ok	not_mentioned	released	option_probability
Clef-flash	imcs21	test	10349422	symptom_161	10349422	0.002435838	17.985516958869994	not_mentioned	0.9804	not_mentioned	correct	ok	not_mentioned	released	option_probability
Clef-flash	imcs21	test	10349422	symptom_162	10349422	0.002435838	17.985516958869994	not_mentioned	0.8026	not_mentioned	correct	ok	not_mentioned	released	option_probability
Clef-flash	imcs21	test	10349422	symptom_163	10349422	0.002435838	17.985516958869994	not_mentioned	0.8383	not_mentioned	correct	ok	not_mentioned	released	option_probability
Clef-flash	imcs21	test	10349422	symptom_164	10349422	0.002435838	17.985516958869994	not_mentioned	0.8569	not_mentioned	correct	ok	not_mentioned	released	option_probability
Clef-flash	imcs21	test	10349422	symptom_165	10349422	0.002435838	17.985516958869994	not_mentioned	0.8414	not_mentioned	correct	ok	not_mentioned	released	option_probability
Clef-flash	imcs21	test	10349422	symptom_166	10349422	0.002435838	17.985516958869994	not_mentioned	0.8425	not_mentioned	correct	ok	not_mentioned	released	option_probability
Clef-flash	imcs21	test	10349422	symptom_167	10349422	0.002435838	17.985516958869994	not_mentioned	0.7445	not_mentioned	correct	ok	not_mentioned	released	option_probability
Clef-flash	imcs21	test	10349422	symptom_168	10349422	0.002435838	17.985516958869994	not_mentioned	0.8777	not_mentioned	correct	ok	not_mentioned	released	option_probability
Clef-flash	imcs21	test	10349422	symptom_169	10349422	0.002435838	17.985516958869994	not_mentioned	0.7373000000000001	not_mentioned	correct	ok	not_mentioned	released	option_probability
Clef-flash	imcs21	test	10349422	symptom_170	10349422	0.002435838	17.985516958869994	not_mentioned	0.9649	not_mentioned	correct	ok	not_mentioned	released	option_probability
Clef-flash	imcs21	test	10349422	symptom_171	10349422	0.002435838	17.985516958869994	not_mentioned	0.9264	not_mentioned	correct	ok	not_mentioned	released	option_probability
Clef-flash	imcs21	test	10349422	symptom_172	10349422	0.002435838	17.985516958869994	not_mentioned	0.7909	not_mentioned	correct	ok	not_mentioned	released	option_probability
Clef-flash	imcs21	test	10349422	symptom_173	10349422	0.002435838	17.985516958869994	not_mentioned	0.8145	not_mentioned	correct	ok	not_mentioned	released	option_probability
Clef-flash	imcs21	test	10349422	symptom_174	10349422	0.002435838	17.985516958869994	not_mentioned	0.9215	not_mentioned	correct	ok	not_mentioned	released	option_probability
Clef-flash	imcs21	test	10349422	symptom_175	10349422	0.002435838	17.985516958869994	not_mentioned	0.709	not_mentioned	correct	ok	not_mentioned	released	option_probability
Clef-flash	imcs21	test	10349422	symptom_176	10349422	0.002435838	17.985516958869994	not_mentioned	0.7595	not_mentioned	correct	ok	not_mentioned	released	option_probability
Clef-flash	imcs21	test	10349422	symptom_177	10349422	0.002435838	17.985516958869994	not_mentioned	0.7766	not_mentioned	correct	ok	not_mentioned	released	option_probability
Clef-flash	imcs21	test	10349422	symptom_178	10349422	0.002435838	17.985516958869994	not_mentioned	0.8912	not_mentioned	correct	ok	not_mentioned	released	option_probability
Clef-flash	imcs21	test	10349422	symptom_179	10349422	0.002435838	17.985516958869994	not_mentioned	0.4919	not_mentioned	correct	ok	not_mentioned	released	option_probability
Clef-flash	imcs21	test	10349422	symptom_180	10349422	0.002435838	17.985516958869994	not_mentioned	0.8496	not_mentioned	correct	ok	not_mentioned	released	option_probability
Clef-flash	imcs21	test	10349422	symptom_181	10349422	0.002435838	17.985516958869994	not_mentioned	0.8346	not_mentioned	correct	ok	not_mentioned	released	option_probability
Clef-flash	imcs21	test	10349422	symptom_182	10349422	0.002435838	17.985516958869994	not_mentioned	0.5788	not_mentioned	correct	ok	not_mentioned	released	option_probability
Clef-flash	imcs21	test	10349422	symptom_183	10349422	0.002435838	17.985516958869994	not_mentioned	0.9455	not_mentioned	correct	ok	not_mentioned	released	option_probability
Clef-flash	imcs21	test	10349422	symptom_184	10349422	0.002435838	17.985516958869994	not_mentioned	0.9022	not_mentioned	correct	ok	not_mentioned	released	option_probability
Clef-flash	imcs21	test	10349422	symptom_185	10349422	0.002435838	17.985516958869994	not_mentioned	0.6625	not_mentioned	correct	ok	not_mentioned	released	option_probability
Clef-flash	imcs21	test	10349422	symptom_186	10349422	0.002435838	17.985516958869994	not_mentioned	0.9018	not_mentioned	correct	ok	not_mentioned	released	option_probability
Clef-flash	imcs21	test	10349422	symptom_187	10349422	0.002435838	17.985516958869994	not_mentioned	0.8949	not_mentioned	correct	ok	not_mentioned	released	option_probability
Clef-flash	imcs21	test	10349422	symptom_188	10349422	0.002435838	17.985516958869994	not_mentioned	0.7292	not_mentioned	correct	ok	not_mentioned	released	option_probability
Clef-flash	imcs21	test	10349422	symptom_189	10349422	0.002435838	17.985516958869994	not_mentioned	0.7301	not_mentioned	correct	ok	not_mentioned	released	option_probability
Clef-flash	imcs21	test	10349422	symptom_190	10349422	0.002435838	17.985516958869994	not_mentioned	0.8855	not_mentioned	correct	ok	not_mentioned	released	option_probability
Clef-flash	imcs21	test	10349422	symptom_191	10349422	0.002435838	17.985516958869994	not_mentioned	0.942	not_mentioned	correct	ok	not_mentioned	released	option_probability
Clef-flash	imcs21	test	10349422	symptom_192	10349422	0.002435838	17.985516958869994	not_mentioned	0.9357	not_mentioned	correct	ok	not_mentioned	released	option_probability
Clef-flash	imcs21	test	10349422	symptom_193	10349422	0.002435838	17.985516958869994	not_mentioned	0.9724	not_mentioned	correct	ok	not_mentioned	released	option_probability
Clef-flash	imcs21	test	10349422	symptom_194	10349422	0.002435838	17.985516958869994	not_mentioned	0.9597	not_mentioned	correct	ok	not_mentioned	released	option_probability
Clef-flash	imcs21	test	10349422	symptom_195	10349422	0.002435838	17.985516958869994	not_mentioned	0.9847	not_mentioned	correct	ok	not_mentioned	released	option_probability
Clef-flash	imcs21	test	10349422	symptom_196	10349422	0.002435838	17.985516958869994	not_mentioned	0.9838	not_mentioned	correct	ok	not_mentioned	released	option_probability
Clef-flash	imcs21	test	10349422	symptom_197	10349422	0.002435838	17.985516958869994	not_mentioned	0.9413	not_mentioned	correct	ok	not_mentioned	released	option_probability
Clef-flash	imcs21	test	10349422	symptom_198	10349422	0.002435838	17.985516958869994	not_mentioned	0.9513	not_mentioned	correct	ok	not_mentioned	released	option_probability
Clef-flash	imcs21	test	10349422	symptom_199	10349422	0.002435838	17.985516958869994	not_mentioned	0.9802	not_mentioned	correct	ok	not_mentioned	released	option_probability
Clef-flash	imcs21	test	10349422	symptom_200	10349422	0.002435838	17.985516958869994	not_mentioned	0.975	not_mentioned	correct	ok	not_mentioned	released	option_probability
Clef-flash	imcs21	test	10349422	symptom_201	10349422	0.002435838	17.985516958869994	not_mentioned	0.9622	not_mentioned	correct	ok	not_mentioned	released	option_probability
Clef-flash	imcs21	test	10349422	symptom_202	10349422	0.002435838	17.985516958869994	not_mentioned	0.8142	not_mentioned	correct	ok	not_mentioned	released	option_probability
Clef-flash	imcs21	test	10349422	symptom_203	10349422	0.002435838	17.985516958869994	not_mentioned	0.9457	not_mentioned	correct	ok	not_mentioned	released	option_probability
Clef-flash	imcs21	test	10349422	symptom_204	10349422	0.002435838	17.985516958869994	not_mentioned	0.9823	not_mentioned	correct	ok	not_mentioned	released	option_probability
Clef-flash	imcs21	test	10349422	symptom_205	10349422	0.002435838	17.985516958869994	not_mentioned	0.6612	not_mentioned	correct	ok	not_mentioned	released	option_probability
Clef-flash	imcs21	test	10349422	symptom_206	10349422	0.002435838	17.985516958869994	not_mentioned	0.8844	not_mentioned	correct	ok	not_mentioned	released	option_probability
Clef-flash	imcs21	test	10349422	symptom_207	10349422	0.002435838	17.985516958869994	not_mentioned	0.9533	not_mentioned	correct	ok	not_mentioned	released	option_probability
Clef-flash	imcs21	test	10349422	symptom_208	10349422	0.002435838	17.985516958869994	negative	0.6564	not_mentioned	incorrect	ok	not_mentioned	released	option_probability
Clef-flash	imcs21	test	10349422	symptom_209	10349422	0.002435838	17.985516958869994	not_mentioned	0.9682	not_mentioned	correct	ok	not_mentioned	released	option_probability
Clef-flash	imcs21	test	10349422	symptom_210	10349422	0.002435838	17.985516958869994	not_mentioned	0.8479	not_mentioned	correct	ok	not_mentioned	released	option_probability
Clef-flash	imcs21	test	10349422	symptom_211	10349422	0.002435838	17.985516958869994	not_mentioned	0.97	not_mentioned	correct	ok	not_mentioned	released	option_probability
Clef-flash	imcs21	test	10349422	symptom_212	10349422	0.002435838	17.985516958869994	not_mentioned	0.8791	not_mentioned	correct	ok	not_mentioned	released	option_probability
Clef-flash	imcs21	test	10349422	symptom_213	10349422	0.002435838	17.985516958869994	not_mentioned	0.6571	not_mentioned	correct	ok	not_mentioned	released	option_probability
Clef-flash	imcs21	test	10349422	symptom_214	10349422	0.002435838	17.985516958869994	not_mentioned	0.8674	not_mentioned	correct	ok	not_mentioned	released	option_probability
Clef-flash	imcs21	test	10349422	symptom_215	10349422	0.002435838	17.985516958869994	not_mentioned	0.9417	not_mentioned	correct	ok	not_mentioned	released	option_probability
Clef-flash	imcs21	test	10349422	symptom_216	10349422	0.002435838	17.985516958869994	not_mentioned	0.9155	not_mentioned	correct	ok	not_mentioned	released	option_probability
Clef-flash	imcs21	test	10349422	symptom_217	10349422	0.002435838	17.985516958869994	not_mentioned	0.9767	not_mentioned	correct	ok	not_mentioned	released	option_probability
Clef-flash	imcs21	test	10349422	symptom_218	10349422	0.002435838	17.985516958869994	not_mentioned	0.9489	not_mentioned	correct	ok	not_mentioned	released	option_probability
Clef-flash	imcs21	test	10349422	symptom_219	10349422	0.002435838	17.985516958869994	not_mentioned	0.9588	not_mentioned	correct	ok	not_mentioned	released	option_probability
Clef-flash	imcs21	test	10349422	symptom_220	10349422	0.002435838	17.985516958869994	not_mentioned	0.8698	not_mentioned	correct	ok	not_mentioned	released	option_probability
Clef-flash	imcs21	test	10349422	symptom_221	10349422	0.002435838	17.985516958869994	not_mentioned	0.9666	not_mentioned	correct	ok	not_mentioned	released	option_probability
Clef-flash	imcs21	test	10349422	symptom_222	10349422	0.002435838	17.985516958869994	not_mentioned	0.922	not_mentioned	correct	ok	not_mentioned	released	option_probability
Clef-flash	imcs21	test	10349422	symptom_223	10349422	0.002435838	17.985516958869994	not_mentioned	0.9354	not_mentioned	correct	ok	not_mentioned	released	option_probability
Clef-flash	imcs21	test	10349422	symptom_224	10349422	0.002435838	17.985516958869994	not_mentioned	0.9398	not_mentioned	correct	ok	not_mentioned	released	option_probability
Clef-flash	imcs21	test	10349422	symptom_225	10349422	0.002435838	17.985516958869994	not_mentioned	0.8201	not_mentioned	correct	ok	not_mentioned	released	option_probability
Clef-flash	imcs21	test	10349422	symptom_226	10349422	0.002435838	17.985516958869994	not_mentioned	0.9412	not_mentioned	correct	ok	not_mentioned	released	option_probability
Clef-flash	imcs21	test	10349422	symptom_227	10349422	0.002435838	17.985516958869994	not_mentioned	0.9167	not_mentioned	correct	ok	not_mentioned	released	option_probability
Clef-flash	imcs21	test	10349422	symptom_228	10349422	0.002435838	17.985516958869994	not_mentioned	0.9647	not_mentioned	correct	ok	not_mentioned	released	option_probability
Clef-flash	imcs21	test	10349422	symptom_229	10349422	0.002435838	17.985516958869994	not_mentioned	0.8554	not_mentioned	correct	ok	not_mentioned	released	option_probability
Clef-flash	imcs21	test	10349422	symptom_230	10349422	0.002435838	17.985516958869994	not_mentioned	0.904	not_mentioned	correct	ok	not_mentioned	released	option_probability
Clef-flash	imcs21	test	10349422	symptom_231	10349422	0.002435838	17.985516958869994	not_mentioned	0.926	not_mentioned	correct	ok	not_mentioned	released	option_probability
Clef-flash	imcs21	test	10349422	symptom_232	10349422	0.002435838	17.985516958869994	not_mentioned	0.8997	not_mentioned	correct	ok	not_mentioned	released	option_probability
Clef-flash	imcs21	test	10349422	symptom_233	10349422	0.002435838	17.985516958869994	not_mentioned	0.9615	not_mentioned	correct	ok	not_mentioned	released	option_probability
Clef-flash	imcs21	test	10349422	symptom_234	10349422	0.002435838	17.985516958869994	not_mentioned	0.972	not_mentioned	correct	ok	not_mentioned	released	option_probability
Clef-flash	imcs21	test	10349422	symptom_235	10349422	0.002435838	17.985516958869994	not_mentioned	0.9529	not_mentioned	correct	ok	not_mentioned	released	option_probability
Clef-flash	imcs21	test	10349422	symptom_236	10349422	0.002435838	17.985516958869994	not_mentioned	0.961	not_mentioned	correct	ok	not_mentioned	released	option_probability
Clef-flash	imcs21	test	10349422	symptom_237	10349422	0.002435838	17.985516958869994	not_mentioned	0.8977	not_mentioned	correct	ok	not_mentioned	released	option_probability
Clef-flash	imcs21	test	10349422	symptom_238	10349422	0.002435838	17.985516958869994	not_mentioned	0.8232	not_mentioned	correct	ok	not_mentioned	released	option_probability
Clef-flash	imcs21	test	10349422	symptom_239	10349422	0.002435838	17.985516958869994	not_mentioned	0.9747	not_mentioned	correct	ok	not_mentioned	released	option_probability
Clef-flash	imcs21	test	10349422	symptom_240	10349422	0.002435838	17.985516958869994	not_mentioned	0.8461	not_mentioned	correct	ok	not_mentioned	released	option_probability
Clef-flash	imcs21	test	10349422	symptom_241	10349422	0.002435838	17.985516958869994	not_mentioned	0.9694	not_mentioned	correct	ok	not_mentioned	released	option_probability
Clef-flash	imcs21	test	10349422	symptom_242	10349422	0.002435838	17.985516958869994	not_mentioned	0.9537	not_mentioned	correct	ok	not_mentioned	released	option_probability
Clef-flash	imcs21	test	10349422	symptom_243	10349422	0.002435838	17.985516958869994	not_mentioned	0.945	not_mentioned	correct	ok	not_mentioned	released	option_probability
Clef-flash	imcs21	test	10349422	symptom_244	10349422	0.002435838	17.985516958869994	not_mentioned	0.8733	not_mentioned	correct	ok	not_mentioned	released	option_probability
Clef-flash	imcs21	test	10349422	symptom_245	10349422	0.002435838	17.985516958869994	not_mentioned	0.4938	not_mentioned	correct	ok	not_mentioned	released	option_probability
Clef-flash	imcs21	test	10349422	symptom_246	10349422	0.002435838	17.985516958869994	not_mentioned	0.9402	not_mentioned	correct	ok	not_mentioned	released	option_probability
Clef-flash	imcs21	test	10349422	symptom_247	10349422	0.002435838	17.985516958869994	not_mentioned	0.892	not_mentioned	correct	ok	not_mentioned	released	option_probability
Clef-flash	imcs21	test	10349422	symptom_248	10349422	0.002435838	17.985516958869994	not_mentioned	0.9538	not_mentioned	correct	ok	not_mentioned	released	option_probability
Clef-flash	imcs21	test	10349422	symptom_249	10349422	0.002435838	17.985516958869994	not_mentioned	0.8341	not_mentioned	correct	ok	not_mentioned	released	option_probability
Clef-flash	imcs21	test	10349422	symptom_250	10349422	0.002435838	17.985516958869994	not_mentioned	0.8272	not_mentioned	correct	ok	not_mentioned	released	option_probability
Clef-flash	imcs21	test	10349422	symptom_251	10349422	0.002435838	17.985516958869994	not_mentioned	0.7953	not_mentioned	correct	ok	not_mentioned	released	option_probability
Clef-flash	imcs21	test	10349422	symptom_252	10349422	0.002435838	17.985516958869994	not_mentioned	0.9414	not_mentioned	correct	ok	not_mentioned	released	option_probability
Clef-flash	imcs21	test	10349422	symptom_253	10349422	0.002435838	17.985516958869994	not_mentioned	0.9426	not_mentioned	correct	ok	not_mentioned	released	option_probability
Clef-flash	imcs21	test	10349422	symptom_254	10349422	0.002435838	17.985516958869994	not_mentioned	0.8018	not_mentioned	correct	ok	not_mentioned	released	option_probability
Clef-flash	imcs21	test	10349422	symptom_255	10349422	0.002435838	17.985516958869994	not_mentioned	0.5476	not_mentioned	correct	ok	not_mentioned	released	option_probability
Clef-flash	imcs21	test	10349422	symptom_256	10349422	0.002435838	17.985516958869994	negative	0.4215	not_mentioned	incorrect	ok	not_mentioned	released	option_probability
Clef-flash	imcs21	test	10349422	symptom_257	10349422	0.002435838	17.985516958869994	not_mentioned	0.7844	not_mentioned	correct	ok	not_mentioned	released	option_probability
Clef-flash	imcs21	test	10349422	symptom_258	10349422	0.002435838	17.985516958869994	not_mentioned	0.9687	not_mentioned	correct	ok	not_mentioned	released	option_probability
Clef-flash	imcs21	test	10349422	symptom_259	10349422	0.002435838	17.985516958869994	not_mentioned	0.9665	not_mentioned	correct	ok	not_mentioned	released	option_probability
Clef-flash	imcs21	test	10349422	symptom_260	10349422	0.002435838	17.985516958869994	not_mentioned	0.91	not_mentioned	correct	ok	not_mentioned	released	option_probability
Clef-flash	imcs21	test	10349422	symptom_261	10349422	0.002435838	17.985516958869994	not_mentioned	0.987	not_mentioned	correct	ok	not_mentioned	released	option_probability
Clef-flash	imcs21	test	10349422	symptom_262	10349422	0.002435838	17.985516958869994	not_mentioned	0.9514	not_mentioned	correct	ok	not_mentioned	released	option_probability
Clef-flash	imcs21	test	10349422	symptom_263	10349422	0.002435838	17.985516958869994	not_mentioned	0.9109	not_mentioned	correct	ok	not_mentioned	released	option_probability
Clef-flash	imcs21	test	10349422	symptom_264	10349422	0.002435838	17.985516958869994	not_mentioned	0.9761	not_mentioned	correct	ok	not_mentioned	released	option_probability
Clef-flash	imcs21	test	10349422	symptom_265	10349422	0.002435838	17.985516958869994	not_mentioned	0.9633	not_mentioned	correct	ok	not_mentioned	released	option_probability
Clef-flash	imcs21	test	10349422	symptom_266	10349422	0.002435838	17.985516958869994	not_mentioned	0.979	not_mentioned	correct	ok	not_mentioned	released	option_probability
Clef-flash	imcs21	test	10349422	symptom_267	10349422	0.002435838	17.985516958869994	not_mentioned	0.96	not_mentioned	correct	ok	not_mentioned	released	option_probability
Clef-flash	imcs21	test	10349422	symptom_268	10349422	0.002435838	17.985516958869994	not_mentioned	0.9537	not_mentioned	correct	ok	not_mentioned	released	option_probability
Clef-flash	imcs21	test	10349422	symptom_269	10349422	0.002435838	17.985516958869994	not_mentioned	0.9099	not_mentioned	correct	ok	not_mentioned	released	option_probability
Clef-flash	imcs21	test	10349422	symptom_270	10349422	0.002435838	17.985516958869994	not_mentioned	0.7542	not_mentioned	correct	ok	not_mentioned	released	option_probability
Clef-flash	imcs21	test	10349422	symptom_271	10349422	0.002435838	17.985516958869994	not_mentioned	0.9579	not_mentioned	correct	ok	not_mentioned	released	option_probability
Clef-flash	imcs21	test	10349422	symptom_272	10349422	0.002435838	17.985516958869994	not_mentioned	0.9814	not_mentioned	correct	ok	not_mentioned	released	option_probability
Clef-flash	imcs21	test	10349422	symptom_273	10349422	0.002435838	17.985516958869994	not_mentioned	0.9434	not_mentioned	correct	ok	not_mentioned	released	option_probability
Clef-flash	imcs21	test	10349422	symptom_274	10349422	0.002435838	17.985516958869994	not_mentioned	0.7983	not_mentioned	correct	ok	not_mentioned	released	option_probability
Clef-flash	imcs21	test	10349422	symptom_275	10349422	0.002435838	17.985516958869994	not_mentioned	0.968	not_mentioned	correct	ok	not_mentioned	released	option_probability
Clef-flash	imcs21	test	10349422	symptom_276	10349422	0.002435838	17.985516958869994	not_mentioned	0.9569	not_mentioned	correct	ok	not_mentioned	released	option_probability
Clef-flash	imcs21	test	10349422	symptom_277	10349422	0.002435838	17.985516958869994	not_mentioned	0.9495	not_mentioned	correct	ok	not_mentioned	released	option_probability
Clef-flash	imcs21	test	10349422	symptom_278	10349422	0.002435838	17.985516958869994	not_mentioned	0.9765	not_mentioned	correct	ok	not_mentioned	released	option_probability
Clef-flash	imcs21	test	10349422	symptom_279	10349422	0.002435838	17.985516958869994	not_mentioned	0.8551	not_mentioned	correct	ok	not_mentioned	released	option_probability
Clef-flash	imcs21	test	10349422	symptom_280	10349422	0.002435838	17.985516958869994	not_mentioned	0.8001	not_mentioned	correct	ok	not_mentioned	released	option_probability
Clef-flash	imcs21	test	10349422	symptom_281	10349422	0.002435838	17.985516958869994	not_mentioned	0.9774	not_mentioned	correct	ok	not_mentioned	released	option_probability
Clef-flash	imcs21	test	10349422	symptom_282	10349422	0.002435838	17.985516958869994	not_mentioned	0.8301	not_mentioned	correct	ok	not_mentioned	released	option_probability
Clef-flash	imcs21	test	10349422	symptom_283	10349422	0.002435838	17.985516958869994	not_mentioned	0.9413	not_mentioned	correct	ok	not_mentioned	released	option_probability
Clef-flash	imcs21	test	10349422	symptom_284	10349422	0.002435838	17.985516958869994	not_mentioned	0.9755	not_mentioned	correct	ok	not_mentioned	released	option_probability
Clef-flash	imcs21	test	10349422	symptom_285	10349422	0.002435838	17.985516958869994	not_mentioned	0.7957	not_mentioned	correct	ok	not_mentioned	released	option_probability
Clef-flash	imcs21	test	10349422	symptom_286	10349422	0.002435838	17.985516958869994	not_mentioned	0.8865	not_mentioned	correct	ok	not_mentioned	released	option_probability
Clef-flash	imcs21	test	10349422	symptom_287	10349422	0.002435838	17.985516958869994	not_mentioned	0.9509	not_mentioned	correct	ok	not_mentioned	released	option_probability
Clef-flash	imcs21	test	10349422	symptom_288	10349422	0.002435838	17.985516958869994	not_mentioned	0.8847	not_mentioned	correct	ok	not_mentioned	released	option_probability
Clef-flash	imcs21	test	10349422	symptom_289	10349422	0.002435838	17.985516958869994	not_mentioned	0.9436	not_mentioned	correct	ok	not_mentioned	released	option_probability
Clef-flash	imcs21	test	10349422	symptom_290	10349422	0.002435838	17.985516958869994	not_mentioned	0.8758	not_mentioned	correct	ok	not_mentioned	released	option_probability
Clef-flash	imcs21	test	10349422	symptom_291	10349422	0.002435838	17.985516958869994	not_mentioned	0.8392	not_mentioned	correct	ok	not_mentioned	released	option_probability
Clef-flash	imcs21	test	10349422	symptom_292	10349422	0.002435838	17.985516958869994	not_mentioned	0.9591	not_mentioned	correct	ok	not_mentioned	released	option_probability
Clef-flash	imcs21	test	10349422	symptom_293	10349422	0.002435838	17.985516958869994	not_mentioned	0.9722	not_mentioned	correct	ok	not_mentioned	released	option_probability
Clef-flash	imcs21	test	10349422	symptom_294	10349422	0.002435838	17.985516958869994	not_mentioned	0.9118	not_mentioned	correct	ok	not_mentioned	released	option_probability
Clef-flash	imcs21	test	10349422	symptom_295	10349422	0.002435838	17.985516958869994	not_mentioned	0.923	not_mentioned	correct	ok	not_mentioned	released	option_probability
Clef-flash	imcs21	test	10349422	symptom_296	10349422	0.002435838	17.985516958869994	not_mentioned	0.8441	not_mentioned	correct	ok	not_mentioned	released	option_probability
Clef-flash	imcs21	test	10349422	symptom_297	10349422	0.002435838	17.985516958869994	not_mentioned	0.8655	not_mentioned	correct	ok	not_mentioned	released	option_probability
Clef-flash	imcs21	test	10349422	symptom_298	10349422	0.002435838	17.985516958869994	not_mentioned	0.9608	not_mentioned	correct	ok	not_mentioned	released	option_probability
Clef-flash	imcs21	test	10349422	symptom_299	10349422	0.002435838	17.985516958869994	not_mentioned	0.9574	not_mentioned	correct	ok	not_mentioned	released	option_probability
Clef-flash	imcs21	test	10349422	symptom_300	10349422	0.002435838	17.985516958869994	not_mentioned	0.8513	not_mentioned	correct	ok	not_mentioned	released	option_probability
Clef-flash	imcs21	test	10349422	symptom_301	10349422	0.002435838	17.985516958869994	not_mentioned	0.7718	not_mentioned	correct	ok	not_mentioned	released	option_probability
Clef-flash	imcs21	test	10349422	symptom_302	10349422	0.002435838	17.985516958869994	not_mentioned	0.8484	not_mentioned	correct	ok	not_mentioned	released	option_probability
Clef-flash	imcs21	test	10349422	symptom_303	10349422	0.002435838	17.985516958869994	not_mentioned	0.9576	not_mentioned	correct	ok	not_mentioned	released	option_probability
Clef-flash	imcs21	test	10349422	symptom_304	10349422	0.002435838	17.985516958869994	not_mentioned	0.5306	not_mentioned	correct	ok	not_mentioned	released	option_probability
Clef-flash	imcs21	test	10349422	symptom_305	10349422	0.002435838	17.985516958869994	not_mentioned	0.8107	not_mentioned	correct	ok	not_mentioned	released	option_probability
Clef-flash	imcs21	test	10349422	symptom_306	10349422	0.002435838	17.985516958869994	not_mentioned	0.9301	not_mentioned	correct	ok	not_mentioned	released	option_probability
Clef-flash	imcs21	test	10349422	symptom_307	10349422	0.002435838	17.985516958869994	not_mentioned	0.6928	not_mentioned	correct	ok	not_mentioned	released	option_probability
Clef-flash	imcs21	test	10349422	symptom_308	10349422	0.002435838	17.985516958869994	not_mentioned	0.4832	not_mentioned	correct	ok	not_mentioned	released	option_probability
Clef-flash	imcs21	test	10349422	symptom_309	10349422	0.002435838	17.985516958869994	not_mentioned	0.7259	not_mentioned	correct	ok	not_mentioned	released	option_probability
Clef-flash	imcs21	test	10349422	symptom_310	10349422	0.002435838	17.985516958869994	not_mentioned	0.9502	not_mentioned	correct	ok	not_mentioned	released	option_probability
Clef-flash	imcs21	test	10349422	symptom_311	10349422	0.002435838	17.985516958869994	not_mentioned	0.8603	not_mentioned	correct	ok	not_mentioned	released	option_probability
Clef-flash	imcs21	test	10349422	symptom_312	10349422	0.002435838	17.985516958869994	not_mentioned	0.6817	not_mentioned	correct	ok	not_mentioned	released	option_probability
Clef-flash	imcs21	test	10349422	symptom_313	10349422	0.002435838	17.985516958869994	not_mentioned	0.9357	not_mentioned	correct	ok	not_mentioned	released	option_probability
Clef-flash	imcs21	test	10349422	symptom_314	10349422	0.002435838	17.985516958869994	not_mentioned	0.7053	not_mentioned	correct	ok	not_mentioned	released	option_probability
Clef-flash	imcs21	test	10349422	symptom_315	10349422	0.002435838	17.985516958869994	not_mentioned	0.9789	not_mentioned	correct	ok	not_mentioned	released	option_probability
Clef-flash	imcs21	test	10349422	symptom_316	10349422	0.002435838	17.985516958869994	not_mentioned	0.7969	not_mentioned	correct	ok	not_mentioned	released	option_probability
Clef-flash	imcs21	test	10349422	symptom_317	10349422	0.002435838	17.985516958869994	not_mentioned	0.9649	not_mentioned	correct	ok	not_mentioned	released	option_probability
Clef-flash	imcs21	test	10349422	symptom_318	10349422	0.002435838	17.985516958869994	not_mentioned	0.9293	not_mentioned	correct	ok	not_mentioned	released	option_probability
Clef-flash	imcs21	test	10349422	symptom_319	10349422	0.002435838	17.985516958869994	not_mentioned	0.6165	not_mentioned	correct	ok	not_mentioned	released	option_probability
Clef-flash	imcs21	test	10349422	symptom_320	10349422	0.002435838	17.985516958869994	not_mentioned	0.954	not_mentioned	correct	ok	not_mentioned	released	option_probability
Clef-flash	imcs21	test	10349422	symptom_321	10349422	0.002435838	17.985516958869994	not_mentioned	0.955	not_mentioned	correct	ok	not_mentioned	released	option_probability
Clef-flash	imcs21	test	10349422	symptom_322	10349422	0.002435838	17.985516958869994	not_mentioned	0.869	not_mentioned	correct	ok	not_mentioned	released	option_probability
Clef-flash	imcs21	test	10349422	symptom_323	10349422	0.002435838	17.985516958869994	not_mentioned	0.969	not_mentioned	correct	ok	not_mentioned	released	option_probability
Clef-flash	imcs21	test	10349422	symptom_324	10349422	0.002435838	17.985516958869994	not_mentioned	0.9562	not_mentioned	correct	ok	not_mentioned	released	option_probability
Clef-flash	imcs21	test	10349422	symptom_325	10349422	0.002435838	17.985516958869994	not_mentioned	0.9644	not_mentioned	correct	ok	not_mentioned	released	option_probability
Clef-flash	imcs21	test	10349422	symptom_326	10349422	0.002435838	17.985516958869994	not_mentioned	0.9665	not_mentioned	correct	ok	not_mentioned	released	option_probability
Clef-flash	imcs21	test	10349422	symptom_327	10349422	0.002435838	17.985516958869994	not_mentioned	0.9643	not_mentioned	correct	ok	not_mentioned	released	option_probability
Clef-flash	imcs21	test	10349422	symptom_328	10349422	0.002435838	17.985516958869994	not_mentioned	0.9243	not_mentioned	correct	ok	not_mentioned	released	option_probability
Clef-flash	imcs21	test	10349422	symptom_329	10349422	0.002435838	17.985516958869994	not_mentioned	0.964	not_mentioned	correct	ok	not_mentioned	released	option_probability
Clef-flash	imcs21	test	10349422	symptom_330	10349422	0.002435838	17.985516958869994	not_mentioned	0.9156	not_mentioned	correct	ok	not_mentioned	released	option_probability
Clef-flash	imcs21	test	10349800	symptom_000	10349800	0.0024191940000000004	20.74906862480566	positive	0.7164	positive	correct	ok	positive	released	option_probability
Clef-flash	imcs21	test	10349800	symptom_001	10349800	0.0024191940000000004	20.74906862480566	not_mentioned	0.7717	not_mentioned	correct	ok	not_mentioned	released	option_probability
Clef-flash	imcs21	test	10349800	symptom_002	10349800	0.0024191940000000004	20.74906862480566	positive	0.4943	positive	correct	ok	positive	released	option_probability
Clef-flash	imcs21	test	10349800	symptom_003	10349800	0.0024191940000000004	20.74906862480566	positive	0.9301	positive	correct	ok	positive	released	option_probability
Clef-flash	imcs21	test	10349800	symptom_004	10349800	0.0024191940000000004	20.74906862480566	not_mentioned	0.8551	not_mentioned	correct	ok	not_mentioned	released	option_probability
Clef-flash	imcs21	test	10349800	symptom_005	10349800	0.0024191940000000004	20.74906862480566	not_mentioned	0.6442	not_mentioned	correct	ok	not_mentioned	released	option_probability
Clef-flash	imcs21	test	10349800	symptom_006	10349800	0.0024191940000000004	20.74906862480566	not_mentioned	0.9311	not_mentioned	correct	ok	not_mentioned	released	option_probability
Clef-flash	imcs21	test	10349800	symptom_007	10349800	0.0024191940000000004	20.74906862480566	not_mentioned	0.8971	not_mentioned	correct	ok	not_mentioned	released	option_probability
Clef-flash	imcs21	test	10349800	symptom_008	10349800	0.0024191940000000004	20.74906862480566	not_mentioned	0.924	not_mentioned	correct	ok	not_mentioned	released	option_probability
Clef-flash	imcs21	test	10349800	symptom_009	10349800	0.0024191940000000004	20.74906862480566	not_mentioned	0.7978000000000001	not_mentioned	correct	ok	not_mentioned	released	option_probability
Clef-flash	imcs21	test	10349800	symptom_010	10349800	0.0024191940000000004	20.74906862480566	not_mentioned	0.9532	not_mentioned	correct	ok	not_mentioned	released	option_probability
Clef-flash	imcs21	test	10349800	symptom_011	10349800	0.0024191940000000004	20.74906862480566	not_mentioned	0.7837	not_mentioned	correct	ok	not_mentioned	released	option_probability
Clef-flash	imcs21	test	10349800	symptom_012	10349800	0.0024191940000000004	20.74906862480566	not_mentioned	0.8059	not_mentioned	correct	ok	not_mentioned	released	option_probability
Clef-flash	imcs21	test	10349800	symptom_013	10349800	0.0024191940000000004	20.74906862480566	not_mentioned	0.5302	not_mentioned	correct	ok	not_mentioned	released	option_probability
Clef-flash	imcs21	test	10349800	symptom_014	10349800	0.0024191940000000004	20.74906862480566	not_mentioned	0.5885	not_mentioned	correct	ok	not_mentioned	released	option_probability
Clef-flash	imcs21	test	10349800	symptom_015	10349800	0.0024191940000000004	20.74906862480566	not_mentioned	0.78	not_mentioned	correct	ok	not_mentioned	released	option_probability
Clef-flash	imcs21	test	10349800	symptom_016	10349800	0.0024191940000000004	20.74906862480566	not_mentioned	0.9355	not_mentioned	correct	ok	not_mentioned	released	option_probability
Clef-flash	imcs21	test	10349800	symptom_017	10349800	0.0024191940000000004	20.74906862480566	not_mentioned	0.5852	not_mentioned	correct	ok	not_mentioned	released	option_probability
Clef-flash	imcs21	test	10349800	symptom_018	10349800	0.0024191940000000004	20.74906862480566	not_mentioned	0.9463	not_mentioned	correct	ok	not_mentioned	released	option_probability
Clef-flash	imcs21	test	10349800	symptom_019	10349800	0.0024191940000000004	20.74906862480566	not_mentioned	0.8204	not_mentioned	correct	ok	not_mentioned	released	option_probability
Clef-flash	imcs21	test	10349800	symptom_020	10349800	0.0024191940000000004	20.74906862480566	not_mentioned	0.9673	not_mentioned	correct	ok	not_mentioned	released	option_probability
Clef-flash	imcs21	test	10349800	symptom_021	10349800	0.0024191940000000004	20.74906862480566	not_mentioned	0.9461	not_mentioned	correct	ok	not_mentioned	released	option_probability
Clef-flash	imcs21	test	10349800	symptom_022	10349800	0.0024191940000000004	20.74906862480566	not_mentioned	0.5097	not_mentioned	correct	ok	not_mentioned	released	option_probability
Clef-flash	imcs21	test	10349800	symptom_023	10349800	0.0024191940000000004	20.74906862480566	not_mentioned	0.9713	not_mentioned	correct	ok	not_mentioned	released	option_probability
Clef-flash	imcs21	test	10349800	symptom_024	10349800	0.0024191940000000004	20.74906862480566	not_mentioned	0.7756	not_mentioned	correct	ok	not_mentioned	released	option_probability
Clef-flash	imcs21	test	10349800	symptom_025	10349800	0.0024191940000000004	20.74906862480566	not_mentioned	0.955	not_mentioned	correct	ok	not_mentioned	released	option_probability
Clef-flash	imcs21	test	10349800	symptom_026	10349800	0.0024191940000000004	20.74906862480566	not_mentioned	0.3584	not_mentioned	correct	ok	not_mentioned	released	option_probability
Clef-flash	imcs21	test	10349800	symptom_027	10349800	0.0024191940000000004	20.74906862480566	not_mentioned	0.8086	not_mentioned	correct	ok	not_mentioned	released	option_probability
Clef-flash	imcs21	test	10349800	symptom_028	10349800	0.0024191940000000004	20.74906862480566	not_mentioned	0.3572	not_mentioned	correct	ok	not_mentioned	released	option_probability
Clef-flash	imcs21	test	10349800	symptom_029	10349800	0.0024191940000000004	20.74906862480566	not_mentioned	0.9755	not_mentioned	correct	ok	not_mentioned	released	option_probability
Clef-flash	imcs21	test	10349800	symptom_030	10349800	0.0024191940000000004	20.74906862480566	not_mentioned	0.9365	not_mentioned	correct	ok	not_mentioned	released	option_probability
Clef-flash	imcs21	test	10349800	symptom_031	10349800	0.0024191940000000004	20.74906862480566	not_mentioned	0.8857	not_mentioned	correct	ok	not_mentioned	released	option_probability
Clef-flash	imcs21	test	10349800	symptom_032	10349800	0.0024191940000000004	20.74906862480566	not_mentioned	0.9491	not_mentioned	correct	ok	not_mentioned	released	option_probability
Clef-flash	imcs21	test	10349800	symptom_033	10349800	0.0024191940000000004	20.74906862480566	not_mentioned	0.9353	not_mentioned	correct	ok	not_mentioned	released	option_probability
Clef-flash	imcs21	test	10349800	symptom_034	10349800	0.0024191940000000004	20.74906862480566	not_mentioned	0.9799	not_mentioned	correct	ok	not_mentioned	released	option_probability
Clef-flash	imcs21	test	10349800	symptom_035	10349800	0.0024191940000000004	20.74906862480566	not_mentioned	0.4035	not_mentioned	correct	ok	not_mentioned	released	option_probability
Clef-flash	imcs21	test	10349800	symptom_036	10349800	0.0024191940000000004	20.74906862480566	not_mentioned	0.7453	not_mentioned	correct	ok	not_mentioned	released	option_probability
Clef-flash	imcs21	test	10349800	symptom_037	10349800	0.0024191940000000004	20.74906862480566	not_mentioned	0.8585	not_mentioned	correct	ok	not_mentioned	released	option_probability
Clef-flash	imcs21	test	10349800	symptom_038	10349800	0.0024191940000000004	20.74906862480566	positive	0.3427	not_mentioned	incorrect	ok	not_mentioned	released	option_probability
Clef-flash	imcs21	test	10349800	symptom_039	10349800	0.0024191940000000004	20.74906862480566	not_mentioned	0.9438	not_mentioned	correct	ok	not_mentioned	released	option_probability
Clef-flash	imcs21	test	10349800	symptom_040	10349800	0.0024191940000000004	20.74906862480566	not_mentioned	0.6782	not_mentioned	correct	ok	not_mentioned	released	option_probability
Clef-flash	imcs21	test	10349800	symptom_041	10349800	0.0024191940000000004	20.74906862480566	not_mentioned	0.9599	not_mentioned	correct	ok	not_mentioned	released	option_probability
Clef-flash	imcs21	test	10349800	symptom_042	10349800	0.0024191940000000004	20.74906862480566	not_mentioned	0.8373	not_mentioned	correct	ok	not_mentioned	released	option_probability
Clef-flash	imcs21	test	10349800	symptom_043	10349800	0.0024191940000000004	20.74906862480566	not_mentioned	0.8261000000000001	not_mentioned	correct	ok	not_mentioned	released	option_probability
Clef-flash	imcs21	test	10349800	symptom_044	10349800	0.0024191940000000004	20.74906862480566	not_mentioned	0.3782	not_mentioned	correct	ok	not_mentioned	released	option_probability
Clef-flash	imcs21	test	10349800	symptom_045	10349800	0.0024191940000000004	20.74906862480566	not_mentioned	0.8882	not_mentioned	correct	ok	not_mentioned	released	option_probability
Clef-flash	imcs21	test	10349800	symptom_046	10349800	0.0024191940000000004	20.74906862480566	not_mentioned	0.7273	not_mentioned	correct	ok	not_mentioned	released	option_probability
Clef-flash	imcs21	test	10349800	symptom_047	10349800	0.0024191940000000004	20.74906862480566	not_mentioned	0.5895	not_mentioned	correct	ok	not_mentioned	released	option_probability
Clef-flash	imcs21	test	10349800	symptom_048	10349800	0.0024191940000000004	20.74906862480566	not_mentioned	0.4176	not_mentioned	correct	ok	not_mentioned	released	option_probability
Clef-flash	imcs21	test	10349800	symptom_049	10349800	0.0024191940000000004	20.74906862480566	not_mentioned	0.8647	not_mentioned	correct	ok	not_mentioned	released	option_probability
Clef-flash	imcs21	test	10349800	symptom_050	10349800	0.0024191940000000004	20.74906862480566	positive	0.6874	not_mentioned	incorrect	ok	not_mentioned	released	option_probability
Clef-flash	imcs21	test	10349800	symptom_051	10349800	0.0024191940000000004	20.74906862480566	not_mentioned	0.8121	not_mentioned	correct	ok	not_mentioned	released	option_probability
Clef-flash	imcs21	test	10349800	symptom_052	10349800	0.0024191940000000004	20.74906862480566	not_mentioned	0.9318	not_mentioned	correct	ok	not_mentioned	released	option_probability
Clef-flash	imcs21	test	10349800	symptom_053	10349800	0.0024191940000000004	20.74906862480566	not_mentioned	0.9065	not_mentioned	correct	ok	not_mentioned	released	option_probability
Clef-flash	imcs21	test	10349800	symptom_054	10349800	0.0024191940000000004	20.74906862480566	not_mentioned	0.9705	not_mentioned	correct	ok	not_mentioned	released	option_probability
Clef-flash	imcs21	test	10349800	symptom_055	10349800	0.0024191940000000004	20.74906862480566	not_mentioned	0.8265	not_mentioned	correct	ok	not_mentioned	released	option_probability
Clef-flash	imcs21	test	10349800	symptom_056	10349800	0.0024191940000000004	20.74906862480566	not_mentioned	0.8583	not_mentioned	correct	ok	not_mentioned	released	option_probability
Clef-flash	imcs21	test	10349800	symptom_057	10349800	0.0024191940000000004	20.74906862480566	not_mentioned	0.9185	not_mentioned	correct	ok	not_mentioned	released	option_probability
Clef-flash	imcs21	test	10349800	symptom_058	10349800	0.0024191940000000004	20.74906862480566	not_mentioned	0.9138	not_mentioned	correct	ok	not_mentioned	released	option_probability
Clef-flash	imcs21	test	10349800	symptom_059	10349800	0.0024191940000000004	20.74906862480566	not_mentioned	0.9245	not_mentioned	correct	ok	not_mentioned	released	option_probability
Clef-flash	imcs21	test	10349800	symptom_060	10349800	0.0024191940000000004	20.74906862480566	not_mentioned	0.9728	not_mentioned	correct	ok	not_mentioned	released	option_probability
Clef-flash	imcs21	test	10349800	symptom_061	10349800	0.0024191940000000004	20.74906862480566	not_mentioned	0.9071	not_mentioned	correct	ok	not_mentioned	released	option_probability
Clef-flash	imcs21	test	10349800	symptom_062	10349800	0.0024191940000000004	20.74906862480566	not_mentioned	0.8241	not_mentioned	correct	ok	not_mentioned	released	option_probability
Clef-flash	imcs21	test	10349800	symptom_063	10349800	0.0024191940000000004	20.74906862480566	not_mentioned	0.4287	not_mentioned	correct	ok	not_mentioned	released	option_probability
Clef-flash	imcs21	test	10349800	symptom_064	10349800	0.0024191940000000004	20.74906862480566	not_mentioned	0.9494	not_mentioned	correct	ok	not_mentioned	released	option_probability
Clef-flash	imcs21	test	10349800	symptom_065	10349800	0.0024191940000000004	20.74906862480566	not_mentioned	0.9702	not_mentioned	correct	ok	not_mentioned	released	option_probability
Clef-flash	imcs21	test	10349800	symptom_066	10349800	0.0024191940000000004	20.74906862480566	not_mentioned	0.9377	not_mentioned	correct	ok	not_mentioned	released	option_probability
Clef-flash	imcs21	test	10349800	symptom_067	10349800	0.0024191940000000004	20.74906862480566	not_mentioned	0.8744	not_mentioned	correct	ok	not_mentioned	released	option_probability
Clef-flash	imcs21	test	10349800	symptom_068	10349800	0.0024191940000000004	20.74906862480566	not_mentioned	0.4262	not_mentioned	correct	ok	not_mentioned	released	option_probability
Clef-flash	imcs21	test	10349800	symptom_069	10349800	0.0024191940000000004	20.74906862480566	not_mentioned	0.7738	not_mentioned	correct	ok	not_mentioned	released	option_probability
Clef-flash	imcs21	test	10349800	symptom_070	10349800	0.0024191940000000004	20.74906862480566	not_mentioned	0.9754	not_mentioned	correct	ok	not_mentioned	released	option_probability
Clef-flash	imcs21	test	10349800	symptom_071	10349800	0.0024191940000000004	20.74906862480566	not_mentioned	0.757	not_mentioned	correct	ok	not_mentioned	released	option_probability
Clef-flash	imcs21	test	10349800	symptom_072	10349800	0.0024191940000000004	20.74906862480566	not_mentioned	0.9676	not_mentioned	correct	ok	not_mentioned	released	option_probability
Clef-flash	imcs21	test	10349800	symptom_073	10349800	0.0024191940000000004	20.74906862480566	not_mentioned	0.9219	not_mentioned	correct	ok	not_mentioned	released	option_probability
Clef-flash	imcs21	test	10349800	symptom_074	10349800	0.0024191940000000004	20.74906862480566	not_mentioned	0.8318	not_mentioned	correct	ok	not_mentioned	released	option_probability
Clef-flash	imcs21	test	10349800	symptom_075	10349800	0.0024191940000000004	20.74906862480566	not_mentioned	0.8595	not_mentioned	correct	ok	not_mentioned	released	option_probability
Clef-flash	imcs21	test	10349800	symptom_076	10349800	0.0024191940000000004	20.74906862480566	not_mentioned	0.9259	not_mentioned	correct	ok	not_mentioned	released	option_probability
Clef-flash	imcs21	test	10349800	symptom_077	10349800	0.0024191940000000004	20.74906862480566	not_mentioned	0.468	not_mentioned	correct	ok	not_mentioned	released	option_probability
Clef-flash	imcs21	test	10349800	symptom_078	10349800	0.0024191940000000004	20.74906862480566	not_mentioned	0.8859	not_mentioned	correct	ok	not_mentioned	released	option_probability
Clef-flash	imcs21	test	10349800	symptom_079	10349800	0.0024191940000000004	20.74906862480566	not_mentioned	0.8132	not_mentioned	correct	ok	not_mentioned	released	option_probability
Clef-flash	imcs21	test	10349800	symptom_080	10349800	0.0024191940000000004	20.74906862480566	not_mentioned	0.8801	not_mentioned	correct	ok	not_mentioned	released	option_probability
Clef-flash	imcs21	test	10349800	symptom_081	10349800	0.0024191940000000004	20.74906862480566	not_mentioned	0.6824	not_mentioned	correct	ok	not_mentioned	released	option_probability
Clef-flash	imcs21	test	10349800	symptom_082	10349800	0.0024191940000000004	20.74906862480566	not_mentioned	0.8941	not_mentioned	correct	ok	not_mentioned	released	option_probability
Clef-flash	imcs21	test	10349800	symptom_083	10349800	0.0024191940000000004	20.74906862480566	not_mentioned	0.7512	not_mentioned	correct	ok	not_mentioned	released	option_probability
Clef-flash	imcs21	test	10349800	symptom_084	10349800	0.0024191940000000004	20.74906862480566	positive	0.45690000000000003	not_mentioned	incorrect	ok	not_mentioned	released	option_probability
Clef-flash	imcs21	test	10349800	symptom_085	10349800	0.0024191940000000004	20.74906862480566	not_mentioned	0.7105	not_mentioned	correct	ok	not_mentioned	released	option_probability
Clef-flash	imcs21	test	10349800	symptom_086	10349800	0.0024191940000000004	20.74906862480566	not_mentioned	0.8876	not_mentioned	correct	ok	not_mentioned	released	option_probability
Clef-flash	imcs21	test	10349800	symptom_087	10349800	0.0024191940000000004	20.74906862480566	not_mentioned	0.8923	not_mentioned	correct	ok	not_mentioned	released	option_probability
Clef-flash	imcs21	test	10349800	symptom_088	10349800	0.0024191940000000004	20.74906862480566	not_mentioned	0.9281	not_mentioned	correct	ok	not_mentioned	released	option_probability
Clef-flash	imcs21	test	10349800	symptom_089	10349800	0.0024191940000000004	20.74906862480566	not_mentioned	0.8515	not_mentioned	correct	ok	not_mentioned	released	option_probability
Clef-flash	imcs21	test	10349800	symptom_090	10349800	0.0024191940000000004	20.74906862480566	not_mentioned	0.9078	not_mentioned	correct	ok	not_mentioned	released	option_probability
Clef-flash	imcs21	test	10349800	symptom_091	10349800	0.0024191940000000004	20.74906862480566	not_mentioned	0.8798	not_mentioned	correct	ok	not_mentioned	released	option_probability
Clef-flash	imcs21	test	10349800	symptom_092	10349800	0.0024191940000000004	20.74906862480566	not_mentioned	0.9082	not_mentioned	correct	ok	not_mentioned	released	option_probability
Clef-flash	imcs21	test	10349800	symptom_093	10349800	0.0024191940000000004	20.74906862480566	not_mentioned	0.9486	not_mentioned	correct	ok	not_mentioned	released	option_probability
Clef-flash	imcs21	test	10349800	symptom_094	10349800	0.0024191940000000004	20.74906862480566	not_mentioned	0.8019	not_mentioned	correct	ok	not_mentioned	released	option_probability
Clef-flash	imcs21	test	10349800	symptom_095	10349800	0.0024191940000000004	20.74906862480566	not_mentioned	0.9002	not_mentioned	correct	ok	not_mentioned	released	option_probability
Clef-flash	imcs21	test	10349800	symptom_096	10349800	0.0024191940000000004	20.74906862480566	not_mentioned	0.8981	not_mentioned	correct	ok	not_mentioned	released	option_probability
Clef-flash	imcs21	test	10349800	symptom_097	10349800	0.0024191940000000004	20.74906862480566	not_mentioned	0.7382	not_mentioned	correct	ok	not_mentioned	released	option_probability
Clef-flash	imcs21	test	10349800	symptom_098	10349800	0.0024191940000000004	20.74906862480566	not_mentioned	0.6774	not_mentioned	correct	ok	not_mentioned	released	option_probability
Clef-flash	imcs21	test	10349800	symptom_099	10349800	0.0024191940000000004	20.74906862480566	not_mentioned	0.8714	not_mentioned	correct	ok	not_mentioned	released	option_probability
Clef-flash	imcs21	test	10349800	symptom_100	10349800	0.0024191940000000004	20.74906862480566	not_mentioned	0.9316	not_mentioned	correct	ok	not_mentioned	released	option_probability
Clef-flash	imcs21	test	10349800	symptom_101	10349800	0.0024191940000000004	20.74906862480566	not_mentioned	0.8861	not_mentioned	correct	ok	not_mentioned	released	option_probability
Clef-flash	imcs21	test	10349800	symptom_102	10349800	0.0024191940000000004	20.74906862480566	not_mentioned	0.8505	not_mentioned	correct	ok	not_mentioned	released	option_probability
Clef-flash	imcs21	test	10349800	symptom_103	10349800	0.0024191940000000004	20.74906862480566	not_mentioned	0.8749	not_mentioned	correct	ok	not_mentioned	released	option_probability
Clef-flash	imcs21	test	10349800	symptom_104	10349800	0.0024191940000000004	20.74906862480566	not_mentioned	0.9334	not_mentioned	correct	ok	not_mentioned	released	option_probability
Clef-flash	imcs21	test	10349800	symptom_105	10349800	0.0024191940000000004	20.74906862480566	not_mentioned	0.9106	not_mentioned	correct	ok	not_mentioned	released	option_probability
Clef-flash	imcs21	test	10349800	symptom_106	10349800	0.0024191940000000004	20.74906862480566	not_mentioned	0.951	not_mentioned	correct	ok	not_mentioned	released	option_probability
Clef-flash	imcs21	test	10349800	symptom_107	10349800	0.0024191940000000004	20.74906862480566	not_mentioned	0.9083	not_mentioned	correct	ok	not_mentioned	released	option_probability
Clef-flash	imcs21	test	10349800	symptom_108	10349800	0.0024191940000000004	20.74906862480566	not_mentioned	0.4139	not_mentioned	correct	ok	not_mentioned	released	option_probability
Clef-flash	imcs21	test	10349800	symptom_109	10349800	0.0024191940000000004	20.74906862480566	not_mentioned	0.7432	not_mentioned	correct	ok	not_mentioned	released	option_probability
Clef-flash	imcs21	test	10349800	symptom_110	10349800	0.0024191940000000004	20.74906862480566	not_mentioned	0.8077	not_mentioned	correct	ok	not_mentioned	released	option_probability
Clef-flash	imcs21	test	10349800	symptom_111	10349800	0.0024191940000000004	20.74906862480566	not_mentioned	0.7544	not_mentioned	correct	ok	not_mentioned	released	option_probability
Clef-flash	imcs21	test	10349800	symptom_112	10349800	0.0024191940000000004	20.74906862480566	not_mentioned	0.8643	not_mentioned	correct	ok	not_mentioned	released	option_probability
Clef-flash	imcs21	test	10349800	symptom_113	10349800	0.0024191940000000004	20.74906862480566	not_mentioned	0.8223	not_mentioned	correct	ok	not_mentioned	released	option_probability
Clef-flash	imcs21	test	10349800	symptom_114	10349800	0.0024191940000000004	20.74906862480566	not_mentioned	0.8006	not_mentioned	correct	ok	not_mentioned	released	option_probability
Clef-flash	imcs21	test	10349800	symptom_115	10349800	0.0024191940000000004	20.74906862480566	not_mentioned	0.4119	not_mentioned	correct	ok	not_mentioned	released	option_probability
Clef-flash	imcs21	test	10349800	symptom_116	10349800	0.0024191940000000004	20.74906862480566	not_mentioned	0.8095	not_mentioned	correct	ok	not_mentioned	released	option_probability
Clef-flash	imcs21	test	10349800	symptom_117	10349800	0.0024191940000000004	20.74906862480566	not_mentioned	0.8881	not_mentioned	correct	ok	not_mentioned	released	option_probability
Clef-flash	imcs21	test	10349800	symptom_118	10349800	0.0024191940000000004	20.74906862480566	not_mentioned	0.9329	not_mentioned	correct	ok	not_mentioned	released	option_probability
Clef-flash	imcs21	test	10349800	symptom_119	10349800	0.0024191940000000004	20.74906862480566	not_mentioned	0.8963	not_mentioned	correct	ok	not_mentioned	released	option_probability
Clef-flash	imcs21	test	10349800	symptom_120	10349800	0.0024191940000000004	20.74906862480566	not_mentioned	0.7332	not_mentioned	correct	ok	not_mentioned	released	option_probability
Clef-flash	imcs21	test	10349800	symptom_121	10349800	0.0024191940000000004	20.74906862480566	not_mentioned	0.7351	not_mentioned	correct	ok	not_mentioned	released	option_probability
Clef-flash	imcs21	test	10349800	symptom_122	10349800	0.0024191940000000004	20.74906862480566	not_mentioned	0.3482	not_mentioned	correct	ok	not_mentioned	released	option_probability
Clef-flash	imcs21	test	10349800	symptom_123	10349800	0.0024191940000000004	20.74906862480566	not_mentioned	0.782	not_mentioned	correct	ok	not_mentioned	released	option_probability
Clef-flash	imcs21	test	10349800	symptom_124	10349800	0.0024191940000000004	20.74906862480566	not_mentioned	0.8743	not_mentioned	correct	ok	not_mentioned	released	option_probability
Clef-flash	imcs21	test	10349800	symptom_125	10349800	0.0024191940000000004	20.74906862480566	positive	0.349	not_mentioned	incorrect	ok	not_mentioned	released	option_probability
Clef-flash	imcs21	test	10349800	symptom_126	10349800	0.0024191940000000004	20.74906862480566	not_mentioned	0.6842	not_mentioned	correct	ok	not_mentioned	released	option_probability
Clef-flash	imcs21	test	10349800	symptom_127	10349800	0.0024191940000000004	20.74906862480566	not_mentioned	0.9507	not_mentioned	correct	ok	not_mentioned	released	option_probability
Clef-flash	imcs21	test	10349800	symptom_128	10349800	0.0024191940000000004	20.74906862480566	not_mentioned	0.8277	not_mentioned	correct	ok	not_mentioned	released	option_probability
Clef-flash	imcs21	test	10349800	symptom_129	10349800	0.0024191940000000004	20.74906862480566	not_mentioned	0.9397	not_mentioned	correct	ok	not_mentioned	released	option_probability
Clef-flash	imcs21	test	10349800	symptom_130	10349800	0.0024191940000000004	20.74906862480566	not_mentioned	0.9689	not_mentioned	correct	ok	not_mentioned	released	option_probability
Clef-flash	imcs21	test	10349800	symptom_131	10349800	0.0024191940000000004	20.74906862480566	not_mentioned	0.3758	not_mentioned	correct	ok	not_mentioned	released	option_probability
Clef-flash	imcs21	test	10349800	symptom_132	10349800	0.0024191940000000004	20.74906862480566	not_mentioned	0.9335	not_mentioned	correct	ok	not_mentioned	released	option_probability
Clef-flash	imcs21	test	10349800	symptom_133	10349800	0.0024191940000000004	20.74906862480566	not_mentioned	0.8664	not_mentioned	correct	ok	not_mentioned	released	option_probability
Clef-flash	imcs21	test	10349800	symptom_134	10349800	0.0024191940000000004	20.74906862480566	not_mentioned	0.8943	not_mentioned	correct	ok	not_mentioned	released	option_probability
Clef-flash	imcs21	test	10349800	symptom_135	10349800	0.0024191940000000004	20.74906862480566	not_mentioned	0.8471	not_mentioned	correct	ok	not_mentioned	released	option_probability
Clef-flash	imcs21	test	10349800	symptom_136	10349800	0.0024191940000000004	20.74906862480566	not_mentioned	0.9219	not_mentioned	correct	ok	not_mentioned	released	option_probability
Clef-flash	imcs21	test	10349800	symptom_137	10349800	0.0024191940000000004	20.74906862480566	not_mentioned	0.7818	not_mentioned	correct	ok	not_mentioned	released	option_probability
Clef-flash	imcs21	test	10349800	symptom_138	10349800	0.0024191940000000004	20.74906862480566	not_mentioned	0.8362	not_mentioned	correct	ok	not_mentioned	released	option_probability
Clef-flash	imcs21	test	10349800	symptom_139	10349800	0.0024191940000000004	20.74906862480566	not_mentioned	0.7545	not_mentioned	correct	ok	not_mentioned	released	option_probability
Clef-flash	imcs21	test	10349800	symptom_140	10349800	0.0024191940000000004	20.74906862480566	not_mentioned	0.9407	not_mentioned	correct	ok	not_mentioned	released	option_probability
Clef-flash	imcs21	test	10349800	symptom_141	10349800	0.0024191940000000004	20.74906862480566	not_mentioned	0.9328	not_mentioned	correct	ok	not_mentioned	released	option_probability
Clef-flash	imcs21	test	10349800	symptom_142	10349800	0.0024191940000000004	20.74906862480566	not_mentioned	0.9375	not_mentioned	correct	ok	not_mentioned	released	option_probability
Clef-flash	imcs21	test	10349800	symptom_143	10349800	0.0024191940000000004	20.74906862480566	not_mentioned	0.9656	not_mentioned	correct	ok	not_mentioned	released	option_probability
Clef-flash	imcs21	test	10349800	symptom_144	10349800	0.0024191940000000004	20.74906862480566	not_mentioned	0.9461	not_mentioned	correct	ok	not_mentioned	released	option_probability
Clef-flash	imcs21	test	10349800	symptom_145	10349800	0.0024191940000000004	20.74906862480566	not_mentioned	0.9131	not_mentioned	correct	ok	not_mentioned	released	option_probability
Clef-flash	imcs21	test	10349800	symptom_146	10349800	0.0024191940000000004	20.74906862480566	not_mentioned	0.6268	not_mentioned	correct	ok	not_mentioned	released	option_probability
Clef-flash	imcs21	test	10349800	symptom_147	10349800	0.0024191940000000004	20.74906862480566	not_mentioned	0.9473	not_mentioned	correct	ok	not_mentioned	released	option_probability
Clef-flash	imcs21	test	10349800	symptom_148	10349800	0.0024191940000000004	20.74906862480566	not_mentioned	0.6684	not_mentioned	correct	ok	not_mentioned	released	option_probability
Clef-flash	imcs21	test	10349800	symptom_149	10349800	0.0024191940000000004	20.74906862480566	not_mentioned	0.979	not_mentioned	correct	ok	not_mentioned	released	option_probability
Clef-flash	imcs21	test	10349800	symptom_150	10349800	0.0024191940000000004	20.74906862480566	not_mentioned	0.8995	not_mentioned	correct	ok	not_mentioned	released	option_probability
Clef-flash	imcs21	test	10349800	symptom_151	10349800	0.0024191940000000004	20.74906862480566	not_mentioned	0.8921	not_mentioned	correct	ok	not_mentioned	released	option_probability
Clef-flash	imcs21	test	10349800	symptom_152	10349800	0.0024191940000000004	20.74906862480566	not_mentioned	0.7342	not_mentioned	correct	ok	not_mentioned	released	option_probability
Clef-flash	imcs21	test	10349800	symptom_153	10349800	0.0024191940000000004	20.74906862480566	not_mentioned	0.8835	not_mentioned	correct	ok	not_mentioned	released	option_probability
Clef-flash	imcs21	test	10349800	symptom_154	10349800	0.0024191940000000004	20.74906862480566	positive	0.3749	not_mentioned	incorrect	ok	not_mentioned	released	option_probability
Clef-flash	imcs21	test	10349800	symptom_155	10349800	0.0024191940000000004	20.74906862480566	not_mentioned	0.6903	not_mentioned	correct	ok	not_mentioned	released	option_probability
Clef-flash	imcs21	test	10349800	symptom_156	10349800	0.0024191940000000004	20.74906862480566	not_mentioned	0.8914	not_mentioned	correct	ok	not_mentioned	released	option_probability
Clef-flash	imcs21	test	10349800	symptom_157	10349800	0.0024191940000000004	20.74906862480566	not_mentioned	0.9383	not_mentioned	correct	ok	not_mentioned	released	option_probability
Clef-flash	imcs21	test	10349800	symptom_158	10349800	0.0024191940000000004	20.74906862480566	not_mentioned	0.7635	not_mentioned	correct	ok	not_mentioned	released	option_probability
Clef-flash	imcs21	test	10349800	symptom_159	10349800	0.0024191940000000004	20.74906862480566	not_mentioned	0.9289	not_mentioned	correct	ok	not_mentioned	released	option_probability
Clef-flash	imcs21	test	10349800	symptom_160	10349800	0.0024191940000000004	20.74906862480566	not_mentioned	0.8918	not_mentioned	correct	ok	not_mentioned	released	option_probability
Clef-flash	imcs21	test	10349800	symptom_161	10349800	0.0024191940000000004	20.74906862480566	not_mentioned	0.9644	not_mentioned	correct	ok	not_mentioned	released	option_probability
Clef-flash	imcs21	test	10349800	symptom_162	10349800	0.0024191940000000004	20.74906862480566	not_mentioned	0.7046	not_mentioned	correct	ok	not_mentioned	released	option_probability
Clef-flash	imcs21	test	10349800	symptom_163	10349800	0.0024191940000000004	20.74906862480566	not_mentioned	0.8479	not_mentioned	correct	ok	not_mentioned	released	option_probability
Clef-flash	imcs21	test	10349800	symptom_164	10349800	0.0024191940000000004	20.74906862480566	not_mentioned	0.6958	not_mentioned	correct	ok	not_mentioned	released	option_probability
Clef-flash	imcs21	test	10349800	symptom_165	10349800	0.0024191940000000004	20.74906862480566	not_mentioned	0.6222	not_mentioned	correct	ok	not_mentioned	released	option_probability
Clef-flash	imcs21	test	10349800	symptom_166	10349800	0.0024191940000000004	20.74906862480566	not_mentioned	0.9526	not_mentioned	correct	ok	not_mentioned	released	option_probability
Clef-flash	imcs21	test	10349800	symptom_167	10349800	0.0024191940000000004	20.74906862480566	not_mentioned	0.7957	not_mentioned	correct	ok	not_mentioned	released	option_probability
Clef-flash	imcs21	test	10349800	symptom_168	10349800	0.0024191940000000004	20.74906862480566	not_mentioned	0.8286	not_mentioned	correct	ok	not_mentioned	released	option_probability
Clef-flash	imcs21	test	10349800	symptom_169	10349800	0.0024191940000000004	20.74906862480566	not_mentioned	0.8116	not_mentioned	correct	ok	not_mentioned	released	option_probability
Clef-flash	imcs21	test	10349800	symptom_170	10349800	0.0024191940000000004	20.74906862480566	not_mentioned	0.934	not_mentioned	correct	ok	not_mentioned	released	option_probability
Clef-flash	imcs21	test	10349800	symptom_171	10349800	0.0024191940000000004	20.74906862480566	not_mentioned	0.8725	not_mentioned	correct	ok	not_mentioned	released	option_probability
Clef-flash	imcs21	test	10349800	symptom_172	10349800	0.0024191940000000004	20.74906862480566	not_mentioned	0.7976	not_mentioned	correct	ok	not_mentioned	released	option_probability
Clef-flash	imcs21	test	10349800	symptom_173	10349800	0.0024191940000000004	20.74906862480566	not_mentioned	0.8239	not_mentioned	correct	ok	not_mentioned	released	option_probability
Clef-flash	imcs21	test	10349800	symptom_174	10349800	0.0024191940000000004	20.74906862480566	not_mentioned	0.7809	not_mentioned	correct	ok	not_mentioned	released	option_probability
Clef-flash	imcs21	test	10349800	symptom_175	10349800	0.0024191940000000004	20.74906862480566	not_mentioned	0.7068	not_mentioned	correct	ok	not_mentioned	released	option_probability
Clef-flash	imcs21	test	10349800	symptom_176	10349800	0.0024191940000000004	20.74906862480566	not_mentioned	0.7592	not_mentioned	correct	ok	not_mentioned	released	option_probability
Clef-flash	imcs21	test	10349800	symptom_177	10349800	0.0024191940000000004	20.74906862480566	not_mentioned	0.6206	not_mentioned	correct	ok	not_mentioned	released	option_probability
Clef-flash	imcs21	test	10349800	symptom_178	10349800	0.0024191940000000004	20.74906862480566	not_mentioned	0.9073	not_mentioned	correct	ok	not_mentioned	released	option_probability
Clef-flash	imcs21	test	10349800	symptom_179	10349800	0.0024191940000000004	20.74906862480566	not_mentioned	0.9272	not_mentioned	correct	ok	not_mentioned	released	option_probability
Clef-flash	imcs21	test	10349800	symptom_180	10349800	0.0024191940000000004	20.74906862480566	not_mentioned	0.9105	not_mentioned	correct	ok	not_mentioned	released	option_probability
Clef-flash	imcs21	test	10349800	symptom_181	10349800	0.0024191940000000004	20.74906862480566	not_mentioned	0.8839	not_mentioned	correct	ok	not_mentioned	released	option_probability
Clef-flash	imcs21	test	10349800	symptom_182	10349800	0.0024191940000000004	20.74906862480566	not_mentioned	0.9598	not_mentioned	correct	ok	not_mentioned	released	option_probability
Clef-flash	imcs21	test	10349800	symptom_183	10349800	0.0024191940000000004	20.74906862480566	not_mentioned	0.9415	not_mentioned	correct	ok	not_mentioned	released	option_probability
Clef-flash	imcs21	test	10349800	symptom_184	10349800	0.0024191940000000004	20.74906862480566	not_mentioned	0.9328	not_mentioned	correct	ok	not_mentioned	released	option_probability
Clef-flash	imcs21	test	10349800	symptom_185	10349800	0.0024191940000000004	20.74906862480566	not_mentioned	0.7192	not_mentioned	correct	ok	not_mentioned	released	option_probability
Clef-flash	imcs21	test	10349800	symptom_186	10349800	0.0024191940000000004	20.74906862480566	not_mentioned	0.833	not_mentioned	correct	ok	not_mentioned	released	option_probability
Clef-flash	imcs21	test	10349800	symptom_187	10349800	0.0024191940000000004	20.74906862480566	not_mentioned	0.3924	not_mentioned	correct	ok	not_mentioned	released	option_probability
Clef-flash	imcs21	test	10349800	symptom_188	10349800	0.0024191940000000004	20.74906862480566	not_mentioned	0.7567	not_mentioned	correct	ok	not_mentioned	released	option_probability
Clef-flash	imcs21	test	10349800	symptom_189	10349800	0.0024191940000000004	20.74906862480566	not_mentioned	0.7489	not_mentioned	correct	ok	not_mentioned	released	option_probability
Clef-flash	imcs21	test	10349800	symptom_190	10349800	0.0024191940000000004	20.74906862480566	not_mentioned	0.7933	not_mentioned	correct	ok	not_mentioned	released	option_probability
Clef-flash	imcs21	test	10349800	symptom_191	10349800	0.0024191940000000004	20.74906862480566	not_mentioned	0.4488	not_mentioned	correct	ok	not_mentioned	released	option_probability
Clef-flash	imcs21	test	10349800	symptom_192	10349800	0.0024191940000000004	20.74906862480566	not_mentioned	0.9515	not_mentioned	correct	ok	not_mentioned	released	option_probability
Clef-flash	imcs21	test	10349800	symptom_193	10349800	0.0024191940000000004	20.74906862480566	not_mentioned	0.974	not_mentioned	correct	ok	not_mentioned	released	option_probability
Clef-flash	imcs21	test	10349800	symptom_194	10349800	0.0024191940000000004	20.74906862480566	not_mentioned	0.9374	not_mentioned	correct	ok	not_mentioned	released	option_probability
Clef-flash	imcs21	test	10349800	symptom_195	10349800	0.0024191940000000004	20.74906862480566	not_mentioned	0.975	not_mentioned	correct	ok	not_mentioned	released	option_probability
Clef-flash	imcs21	test	10349800	symptom_196	10349800	0.0024191940000000004	20.74906862480566	not_mentioned	0.981	not_mentioned	correct	ok	not_mentioned	released	option_probability
Clef-flash	imcs21	test	10349800	symptom_197	10349800	0.0024191940000000004	20.74906862480566	not_mentioned	0.9613	not_mentioned	correct	ok	not_mentioned	released	option_probability
Clef-flash	imcs21	test	10349800	symptom_198	10349800	0.0024191940000000004	20.74906862480566	not_mentioned	0.9588	not_mentioned	correct	ok	not_mentioned	released	option_probability
Clef-flash	imcs21	test	10349800	symptom_199	10349800	0.0024191940000000004	20.74906862480566	not_mentioned	0.9005	not_mentioned	correct	ok	not_mentioned	released	option_probability
Clef-flash	imcs21	test	10349800	symptom_200	10349800	0.0024191940000000004	20.74906862480566	not_mentioned	0.9358	not_mentioned	correct	ok	not_mentioned	released	option_probability
Clef-flash	imcs21	test	10349800	symptom_201	10349800	0.0024191940000000004	20.74906862480566	not_mentioned	0.9356	not_mentioned	correct	ok	not_mentioned	released	option_probability
Clef-flash	imcs21	test	10349800	symptom_202	10349800	0.0024191940000000004	20.74906862480566	not_mentioned	0.4887	not_mentioned	correct	ok	not_mentioned	released	option_probability
Clef-flash	imcs21	test	10349800	symptom_203	10349800	0.0024191940000000004	20.74906862480566	not_mentioned	0.8973	not_mentioned	correct	ok	not_mentioned	released	option_probability
Clef-flash	imcs21	test	10349800	symptom_204	10349800	0.0024191940000000004	20.74906862480566	not_mentioned	0.9862	not_mentioned	correct	ok	not_mentioned	released	option_probability
Clef-flash	imcs21	test	10349800	symptom_205	10349800	0.0024191940000000004	20.74906862480566	not_mentioned	0.933	not_mentioned	correct	ok	not_mentioned	released	option_probability
Clef-flash	imcs21	test	10349800	symptom_206	10349800	0.0024191940000000004	20.74906862480566	not_mentioned	0.9388	not_mentioned	correct	ok	not_mentioned	released	option_probability
Clef-flash	imcs21	test	10349800	symptom_207	10349800	0.0024191940000000004	20.74906862480566	not_mentioned	0.9	not_mentioned	correct	ok	not_mentioned	released	option_probability
Clef-flash	imcs21	test	10349800	symptom_208	10349800	0.0024191940000000004	20.74906862480566	not_mentioned	0.9541	not_mentioned	correct	ok	not_mentioned	released	option_probability
Clef-flash	imcs21	test	10349800	symptom_209	10349800	0.0024191940000000004	20.74906862480566	not_mentioned	0.9756	not_mentioned	correct	ok	not_mentioned	released	option_probability
Clef-flash	imcs21	test	10349800	symptom_210	10349800	0.0024191940000000004	20.74906862480566	not_mentioned	0.9484	not_mentioned	correct	ok	not_mentioned	released	option_probability
Clef-flash	imcs21	test	10349800	symptom_211	10349800	0.0024191940000000004	20.74906862480566	not_mentioned	0.8909	not_mentioned	correct	ok	not_mentioned	released	option_probability
Clef-flash	imcs21	test	10349800	symptom_212	10349800	0.0024191940000000004	20.74906862480566	not_mentioned	0.888	not_mentioned	correct	ok	not_mentioned	released	option_probability
Clef-flash	imcs21	test	10349800	symptom_213	10349800	0.0024191940000000004	20.74906862480566	not_mentioned	0.9619	not_mentioned	correct	ok	not_mentioned	released	option_probability
Clef-flash	imcs21	test	10349800	symptom_214	10349800	0.0024191940000000004	20.74906862480566	not_mentioned	0.9176	not_mentioned	correct	ok	not_mentioned	released	option_probability
Clef-flash	imcs21	test	10349800	symptom_215	10349800	0.0024191940000000004	20.74906862480566	not_mentioned	0.9435	not_mentioned	correct	ok	not_mentioned	released	option_probability
Clef-flash	imcs21	test	10349800	symptom_216	10349800	0.0024191940000000004	20.74906862480566	not_mentioned	0.9709	not_mentioned	correct	ok	not_mentioned	released	option_probability
Clef-flash	imcs21	test	10349800	symptom_217	10349800	0.0024191940000000004	20.74906862480566	not_mentioned	0.9721	not_mentioned	correct	ok	not_mentioned	released	option_probability
Clef-flash	imcs21	test	10349800	symptom_218	10349800	0.0024191940000000004	20.74906862480566	not_mentioned	0.9801	not_mentioned	correct	ok	not_mentioned	released	option_probability
Clef-flash	imcs21	test	10349800	symptom_219	10349800	0.0024191940000000004	20.74906862480566	not_mentioned	0.9646	not_mentioned	correct	ok	not_mentioned	released	option_probability
Clef-flash	imcs21	test	10349800	symptom_220	10349800	0.0024191940000000004	20.74906862480566	not_mentioned	0.9183	not_mentioned	correct	ok	not_mentioned	released	option_probability
Clef-flash	imcs21	test	10349800	symptom_221	10349800	0.0024191940000000004	20.74906862480566	not_mentioned	0.958	not_mentioned	correct	ok	not_mentioned	released	option_probability
Clef-flash	imcs21	test	10349800	symptom_222	10349800	0.0024191940000000004	20.74906862480566	uncertain	0.3369	not_mentioned	incorrect	ok	not_mentioned	released	option_probability
Clef-flash	imcs21	test	10349800	symptom_223	10349800	0.0024191940000000004	20.74906862480566	not_mentioned	0.9602	not_mentioned	correct	ok	not_mentioned	released	option_probability
Clef-flash	imcs21	test	10349800	symptom_224	10349800	0.0024191940000000004	20.74906862480566	not_mentioned	0.9501	not_mentioned	correct	ok	not_mentioned	released	option_probability
Clef-flash	imcs21	test	10349800	symptom_225	10349800	0.0024191940000000004	20.74906862480566	not_mentioned	0.8578	not_mentioned	correct	ok	not_mentioned	released	option_probability
Clef-flash	imcs21	test	10349800	symptom_226	10349800	0.0024191940000000004	20.74906862480566	not_mentioned	0.9383	not_mentioned	correct	ok	not_mentioned	released	option_probability
Clef-flash	imcs21	test	10349800	symptom_227	10349800	0.0024191940000000004	20.74906862480566	not_mentioned	0.9241	not_mentioned	correct	ok	not_mentioned	released	option_probability
Clef-flash	imcs21	test	10349800	symptom_228	10349800	0.0024191940000000004	20.74906862480566	not_mentioned	0.9539	not_mentioned	correct	ok	not_mentioned	released	option_probability
Clef-flash	imcs21	test	10349800	symptom_229	10349800	0.0024191940000000004	20.74906862480566	not_mentioned	0.9579	not_mentioned	correct	ok	not_mentioned	released	option_probability
Clef-flash	imcs21	test	10349800	symptom_230	10349800	0.0024191940000000004	20.74906862480566	not_mentioned	0.8231	not_mentioned	correct	ok	not_mentioned	released	option_probability
Clef-flash	imcs21	test	10349800	symptom_231	10349800	0.0024191940000000004	20.74906862480566	not_mentioned	0.9396	not_mentioned	correct	ok	not_mentioned	released	option_probability
Clef-flash	imcs21	test	10349800	symptom_232	10349800	0.0024191940000000004	20.74906862480566	not_mentioned	0.8279	not_mentioned	correct	ok	not_mentioned	released	option_probability
Clef-flash	imcs21	test	10349800	symptom_233	10349800	0.0024191940000000004	20.74906862480566	not_mentioned	0.8605	not_mentioned	correct	ok	not_mentioned	released	option_probability
Clef-flash	imcs21	test	10349800	symptom_234	10349800	0.0024191940000000004	20.74906862480566	not_mentioned	0.9508	not_mentioned	correct	ok	not_mentioned	released	option_probability
Clef-flash	imcs21	test	10349800	symptom_235	10349800	0.0024191940000000004	20.74906862480566	not_mentioned	0.8505	not_mentioned	correct	ok	not_mentioned	released	option_probability
Clef-flash	imcs21	test	10349800	symptom_236	10349800	0.0024191940000000004	20.74906862480566	not_mentioned	0.9569	not_mentioned	correct	ok	not_mentioned	released	option_probability
Clef-flash	imcs21	test	10349800	symptom_237	10349800	0.0024191940000000004	20.74906862480566	not_mentioned	0.7043	not_mentioned	correct	ok	not_mentioned	released	option_probability
Clef-flash	imcs21	test	10349800	symptom_238	10349800	0.0024191940000000004	20.74906862480566	not_mentioned	0.8233	not_mentioned	correct	ok	not_mentioned	released	option_probability
Clef-flash	imcs21	test	10349800	symptom_239	10349800	0.0024191940000000004	20.74906862480566	not_mentioned	0.9516	not_mentioned	correct	ok	not_mentioned	released	option_probability
Clef-flash	imcs21	test	10349800	symptom_240	10349800	0.0024191940000000004	20.74906862480566	not_mentioned	0.9426	not_mentioned	correct	ok	not_mentioned	released	option_probability
Clef-flash	imcs21	test	10349800	symptom_241	10349800	0.0024191940000000004	20.74906862480566	not_mentioned	0.9772	not_mentioned	correct	ok	not_mentioned	released	option_probability
Clef-flash	imcs21	test	10349800	symptom_242	10349800	0.0024191940000000004	20.74906862480566	not_mentioned	0.9346	not_mentioned	correct	ok	not_mentioned	released	option_probability
Clef-flash	imcs21	test	10349800	symptom_243	10349800	0.0024191940000000004	20.74906862480566	not_mentioned	0.786	not_mentioned	correct	ok	not_mentioned	released	option_probability
Clef-flash	imcs21	test	10349800	symptom_244	10349800	0.0024191940000000004	20.74906862480566	not_mentioned	0.4855	not_mentioned	correct	ok	not_mentioned	released	option_probability
Clef-flash	imcs21	test	10349800	symptom_245	10349800	0.0024191940000000004	20.74906862480566	not_mentioned	0.9028	not_mentioned	correct	ok	not_mentioned	released	option_probability
Clef-flash	imcs21	test	10349800	symptom_246	10349800	0.0024191940000000004	20.74906862480566	not_mentioned	0.8814	not_mentioned	correct	ok	not_mentioned	released	option_probability
Clef-flash	imcs21	test	10349800	symptom_247	10349800	0.0024191940000000004	20.74906862480566	not_mentioned	0.8979	not_mentioned	correct	ok	not_mentioned	released	option_probability
Clef-flash	imcs21	test	10349800	symptom_248	10349800	0.0024191940000000004	20.74906862480566	not_mentioned	0.9026	not_mentioned	correct	ok	not_mentioned	released	option_probability
Clef-flash	imcs21	test	10349800	symptom_249	10349800	0.0024191940000000004	20.74906862480566	not_mentioned	0.9117	not_mentioned	correct	ok	not_mentioned	released	option_probability
Clef-flash	imcs21	test	10349800	symptom_250	10349800	0.0024191940000000004	20.74906862480566	not_mentioned	0.8859	not_mentioned	correct	ok	not_mentioned	released	option_probability
Clef-flash	imcs21	test	10349800	symptom_251	10349800	0.0024191940000000004	20.74906862480566	not_mentioned	0.8531	not_mentioned	correct	ok	not_mentioned	released	option_probability
Clef-flash	imcs21	test	10349800	symptom_252	10349800	0.0024191940000000004	20.74906862480566	not_mentioned	0.8672	not_mentioned	correct	ok	not_mentioned	released	option_probability
Clef-flash	imcs21	test	10349800	symptom_253	10349800	0.0024191940000000004	20.74906862480566	not_mentioned	0.9027000000000001	not_mentioned	correct	ok	not_mentioned	released	option_probability
Clef-flash	imcs21	test	10349800	symptom_254	10349800	0.0024191940000000004	20.74906862480566	not_mentioned	0.8757	not_mentioned	correct	ok	not_mentioned	released	option_probability
Clef-flash	imcs21	test	10349800	symptom_255	10349800	0.0024191940000000004	20.74906862480566	not_mentioned	0.9575	not_mentioned	correct	ok	not_mentioned	released	option_probability
Clef-flash	imcs21	test	10349800	symptom_256	10349800	0.0024191940000000004	20.74906862480566	not_mentioned	0.8887	not_mentioned	correct	ok	not_mentioned	released	option_probability
Clef-flash	imcs21	test	10349800	symptom_257	10349800	0.0024191940000000004	20.74906862480566	not_mentioned	0.965	not_mentioned	correct	ok	not_mentioned	released	option_probability
Clef-flash	imcs21	test	10349800	symptom_258	10349800	0.0024191940000000004	20.74906862480566	not_mentioned	0.9315	not_mentioned	correct	ok	not_mentioned	released	option_probability
Clef-flash	imcs21	test	10349800	symptom_259	10349800	0.0024191940000000004	20.74906862480566	not_mentioned	0.9411	not_mentioned	correct	ok	not_mentioned	released	option_probability
Clef-flash	imcs21	test	10349800	symptom_260	10349800	0.0024191940000000004	20.74906862480566	not_mentioned	0.3463	not_mentioned	correct	ok	not_mentioned	released	option_probability
Clef-flash	imcs21	test	10349800	symptom_261	10349800	0.0024191940000000004	20.74906862480566	not_mentioned	0.8857	not_mentioned	correct	ok	not_mentioned	released	option_probability
Clef-flash	imcs21	test	10349800	symptom_262	10349800	0.0024191940000000004	20.74906862480566	not_mentioned	0.8723	not_mentioned	correct	ok	not_mentioned	released	option_probability
Clef-flash	imcs21	test	10349800	symptom_263	10349800	0.0024191940000000004	20.74906862480566	not_mentioned	0.8988	not_mentioned	correct	ok	not_mentioned	released	option_probability
Clef-flash	imcs21	test	10349800	symptom_264	10349800	0.0024191940000000004	20.74906862480566	not_mentioned	0.9521	not_mentioned	correct	ok	not_mentioned	released	option_probability
Clef-flash	imcs21	test	10349800	symptom_265	10349800	0.0024191940000000004	20.74906862480566	not_mentioned	0.9123	not_mentioned	correct	ok	not_mentioned	released	option_probability
Clef-flash	imcs21	test	10349800	symptom_266	10349800	0.0024191940000000004	20.74906862480566	not_mentioned	0.9747	not_mentioned	correct	ok	not_mentioned	released	option_probability
Clef-flash	imcs21	test	10349800	symptom_267	10349800	0.0024191940000000004	20.74906862480566	not_mentioned	0.7061	not_mentioned	correct	ok	not_mentioned	released	option_probability
Clef-flash	imcs21	test	10349800	symptom_268	10349800	0.0024191940000000004	20.74906862480566	not_mentioned	0.942	not_mentioned	correct	ok	not_mentioned	released	option_probability
Clef-flash	imcs21	test	10349800	symptom_269	10349800	0.0024191940000000004	20.74906862480566	not_mentioned	0.9564	not_mentioned	correct	ok	not_mentioned	released	option_probability
Clef-flash	imcs21	test	10349800	symptom_270	10349800	0.0024191940000000004	20.74906862480566	not_mentioned	0.7381	not_mentioned	correct	ok	not_mentioned	released	option_probability
Clef-flash	imcs21	test	10349800	symptom_271	10349800	0.0024191940000000004	20.74906862480566	not_mentioned	0.7748	not_mentioned	correct	ok	not_mentioned	released	option_probability
Clef-flash	imcs21	test	10349800	symptom_272	10349800	0.0024191940000000004	20.74906862480566	not_mentioned	0.8611	not_mentioned	correct	ok	not_mentioned	released	option_probability
Clef-flash	imcs21	test	10349800	symptom_273	10349800	0.0024191940000000004	20.74906862480566	not_mentioned	0.8996	not_mentioned	correct	ok	not_mentioned	released	option_probability
Clef-flash	imcs21	test	10349800	symptom_274	10349800	0.0024191940000000004	20.74906862480566	not_mentioned	0.9558	not_mentioned	correct	ok	not_mentioned	released	option_probability
Clef-flash	imcs21	test	10349800	symptom_275	10349800	0.0024191940000000004	20.74906862480566	not_mentioned	0.8865	not_mentioned	correct	ok	not_mentioned	released	option_probability
Clef-flash	imcs21	test	10349800	symptom_276	10349800	0.0024191940000000004	20.74906862480566	not_mentioned	0.9422	not_mentioned	correct	ok	not_mentioned	released	option_probability
Clef-flash	imcs21	test	10349800	symptom_277	10349800	0.0024191940000000004	20.74906862480566	not_mentioned	0.6842	not_mentioned	correct	ok	not_mentioned	released	option_probability
Clef-flash	imcs21	test	10349800	symptom_278	10349800	0.0024191940000000004	20.74906862480566	not_mentioned	0.9709	not_mentioned	correct	ok	not_mentioned	released	option_probability
Clef-flash	imcs21	test	10349800	symptom_279	10349800	0.0024191940000000004	20.74906862480566	not_mentioned	0.8867	not_mentioned	correct	ok	not_mentioned	released	option_probability
Clef-flash	imcs21	test	10349800	symptom_280	10349800	0.0024191940000000004	20.74906862480566	not_mentioned	0.8699	not_mentioned	correct	ok	not_mentioned	released	option_probability
Clef-flash	imcs21	test	10349800	symptom_281	10349800	0.0024191940000000004	20.74906862480566	not_mentioned	0.931	not_mentioned	correct	ok	not_mentioned	released	option_probability
Clef-flash	imcs21	test	10349800	symptom_282	10349800	0.0024191940000000004	20.74906862480566	not_mentioned	0.8988	not_mentioned	correct	ok	not_mentioned	released	option_probability
Clef-flash	imcs21	test	10349800	symptom_283	10349800	0.0024191940000000004	20.74906862480566	not_mentioned	0.8668	not_mentioned	correct	ok	not_mentioned	released	option_probability
Clef-flash	imcs21	test	10349800	symptom_284	10349800	0.0024191940000000004	20.74906862480566	not_mentioned	0.8654	not_mentioned	correct	ok	not_mentioned	released	option_probability
Clef-flash	imcs21	test	10349800	symptom_285	10349800	0.0024191940000000004	20.74906862480566	not_mentioned	0.9396	not_mentioned	correct	ok	not_mentioned	released	option_probability
Clef-flash	imcs21	test	10349800	symptom_286	10349800	0.0024191940000000004	20.74906862480566	not_mentioned	0.3805	not_mentioned	correct	ok	not_mentioned	released	option_probability
Clef-flash	imcs21	test	10349800	symptom_287	10349800	0.0024191940000000004	20.74906862480566	not_mentioned	0.9347	not_mentioned	correct	ok	not_mentioned	released	option_probability
Clef-flash	imcs21	test	10349800	symptom_288	10349800	0.0024191940000000004	20.74906862480566	not_mentioned	0.9678	not_mentioned	correct	ok	not_mentioned	released	option_probability
Clef-flash	imcs21	test	10349800	symptom_289	10349800	0.0024191940000000004	20.74906862480566	not_mentioned	0.7596	not_mentioned	correct	ok	not_mentioned	released	option_probability
Clef-flash	imcs21	test	10349800	symptom_290	10349800	0.0024191940000000004	20.74906862480566	not_mentioned	0.8116	not_mentioned	correct	ok	not_mentioned	released	option_probability
Clef-flash	imcs21	test	10349800	symptom_291	10349800	0.0024191940000000004	20.74906862480566	not_mentioned	0.8329	not_mentioned	correct	ok	not_mentioned	released	option_probability
Clef-flash	imcs21	test	10349800	symptom_292	10349800	0.0024191940000000004	20.74906862480566	not_mentioned	0.9586	not_mentioned	correct	ok	not_mentioned	released	option_probability
Clef-flash	imcs21	test	10349800	symptom_293	10349800	0.0024191940000000004	20.74906862480566	not_mentioned	0.8835	not_mentioned	correct	ok	not_mentioned	released	option_probability
Clef-flash	imcs21	test	10349800	symptom_294	10349800	0.0024191940000000004	20.74906862480566	not_mentioned	0.7281	not_mentioned	correct	ok	not_mentioned	released	option_probability
Clef-flash	imcs21	test	10349800	symptom_295	10349800	0.0024191940000000004	20.74906862480566	not_mentioned	0.8352	not_mentioned	correct	ok	not_mentioned	released	option_probability
Clef-flash	imcs21	test	10349800	symptom_296	10349800	0.0024191940000000004	20.74906862480566	not_mentioned	0.9299	not_mentioned	correct	ok	not_mentioned	released	option_probability
Clef-flash	imcs21	test	10349800	symptom_297	10349800	0.0024191940000000004	20.74906862480566	not_mentioned	0.789	not_mentioned	correct	ok	not_mentioned	released	option_probability
Clef-flash	imcs21	test	10349800	symptom_298	10349800	0.0024191940000000004	20.74906862480566	not_mentioned	0.9397	not_mentioned	correct	ok	not_mentioned	released	option_probability
Clef-flash	imcs21	test	10349800	symptom_299	10349800	0.0024191940000000004	20.74906862480566	not_mentioned	0.8774	not_mentioned	correct	ok	not_mentioned	released	option_probability
Clef-flash	imcs21	test	10349800	symptom_300	10349800	0.0024191940000000004	20.74906862480566	not_mentioned	0.9013	not_mentioned	correct	ok	not_mentioned	released	option_probability
Clef-flash	imcs21	test	10349800	symptom_301	10349800	0.0024191940000000004	20.74906862480566	not_mentioned	0.4759	not_mentioned	correct	ok	not_mentioned	released	option_probability
Clef-flash	imcs21	test	10349800	symptom_302	10349800	0.0024191940000000004	20.74906862480566	not_mentioned	0.6899000000000001	not_mentioned	correct	ok	not_mentioned	released	option_probability
Clef-flash	imcs21	test	10349800	symptom_303	10349800	0.0024191940000000004	20.74906862480566	not_mentioned	0.9628	not_mentioned	correct	ok	not_mentioned	released	option_probability
Clef-flash	imcs21	test	10349800	symptom_304	10349800	0.0024191940000000004	20.74906862480566	not_mentioned	0.9024	not_mentioned	correct	ok	not_mentioned	released	option_probability
Clef-flash	imcs21	test	10349800	symptom_305	10349800	0.0024191940000000004	20.74906862480566	not_mentioned	0.7787000000000001	not_mentioned	correct	ok	not_mentioned	released	option_probability
Clef-flash	imcs21	test	10349800	symptom_306	10349800	0.0024191940000000004	20.74906862480566	not_mentioned	0.953	not_mentioned	correct	ok	not_mentioned	released	option_probability
Clef-flash	imcs21	test	10349800	symptom_307	10349800	0.0024191940000000004	20.74906862480566	not_mentioned	0.9064	not_mentioned	correct	ok	not_mentioned	released	option_probability
Clef-flash	imcs21	test	10349800	symptom_308	10349800	0.0024191940000000004	20.74906862480566	not_mentioned	0.8749	not_mentioned	correct	ok	not_mentioned	released	option_probability
Clef-flash	imcs21	test	10349800	symptom_309	10349800	0.0024191940000000004	20.74906862480566	not_mentioned	0.7416	not_mentioned	correct	ok	not_mentioned	released	option_probability
Clef-flash	imcs21	test	10349800	symptom_310	10349800	0.0024191940000000004	20.74906862480566	not_mentioned	0.9068	not_mentioned	correct	ok	not_mentioned	released	option_probability
Clef-flash	imcs21	test	10349800	symptom_311	10349800	0.0024191940000000004	20.74906862480566	not_mentioned	0.8341000000000001	not_mentioned	correct	ok	not_mentioned	released	option_probability
Clef-flash	imcs21	test	10349800	symptom_312	10349800	0.0024191940000000004	20.74906862480566	not_mentioned	0.7873	not_mentioned	correct	ok	not_mentioned	released	option_probability
Clef-flash	imcs21	test	10349800	symptom_313	10349800	0.0024191940000000004	20.74906862480566	uncertain	0.3921	not_mentioned	incorrect	ok	not_mentioned	released	option_probability
Clef-flash	imcs21	test	10349800	symptom_314	10349800	0.0024191940000000004	20.74906862480566	not_mentioned	0.8501	not_mentioned	correct	ok	not_mentioned	released	option_probability
Clef-flash	imcs21	test	10349800	symptom_315	10349800	0.0024191940000000004	20.74906862480566	not_mentioned	0.9674	not_mentioned	correct	ok	not_mentioned	released	option_probability
Clef-flash	imcs21	test	10349800	symptom_316	10349800	0.0024191940000000004	20.74906862480566	not_mentioned	0.7148	not_mentioned	correct	ok	not_mentioned	released	option_probability
Clef-flash	imcs21	test	10349800	symptom_317	10349800	0.0024191940000000004	20.74906862480566	not_mentioned	0.8124	not_mentioned	correct	ok	not_mentioned	released	option_probability
Clef-flash	imcs21	test	10349800	symptom_318	10349800	0.0024191940000000004	20.74906862480566	not_mentioned	0.9269	not_mentioned	correct	ok	not_mentioned	released	option_probability
Clef-flash	imcs21	test	10349800	symptom_319	10349800	0.0024191940000000004	20.74906862480566	not_mentioned	0.7129	not_mentioned	correct	ok	not_mentioned	released	option_probability
Clef-flash	imcs21	test	10349800	symptom_320	10349800	0.0024191940000000004	20.74906862480566	not_mentioned	0.9275	not_mentioned	correct	ok	not_mentioned	released	option_probability
Clef-flash	imcs21	test	10349800	symptom_321	10349800	0.0024191940000000004	20.74906862480566	not_mentioned	0.9471	not_mentioned	correct	ok	not_mentioned	released	option_probability
Clef-flash	imcs21	test	10349800	symptom_322	10349800	0.0024191940000000004	20.74906862480566	not_mentioned	0.9494	not_mentioned	correct	ok	not_mentioned	released	option_probability
Clef-flash	imcs21	test	10349800	symptom_323	10349800	0.0024191940000000004	20.74906862480566	not_mentioned	0.9598	not_mentioned	correct	ok	not_mentioned	released	option_probability
Clef-flash	imcs21	test	10349800	symptom_324	10349800	0.0024191940000000004	20.74906862480566	not_mentioned	0.9495	not_mentioned	correct	ok	not_mentioned	released	option_probability
Clef-flash	imcs21	test	10349800	symptom_325	10349800	0.0024191940000000004	20.74906862480566	not_mentioned	0.9453	not_mentioned	correct	ok	not_mentioned	released	option_probability
Clef-flash	imcs21	test	10349800	symptom_326	10349800	0.0024191940000000004	20.74906862480566	not_mentioned	0.9587	not_mentioned	correct	ok	not_mentioned	released	option_probability
Clef-flash	imcs21	test	10349800	symptom_327	10349800	0.0024191940000000004	20.74906862480566	not_mentioned	0.8473	not_mentioned	correct	ok	not_mentioned	released	option_probability
Clef-flash	imcs21	test	10349800	symptom_328	10349800	0.0024191940000000004	20.74906862480566	not_mentioned	0.6229	not_mentioned	correct	ok	not_mentioned	released	option_probability
Clef-flash	imcs21	test	10349800	symptom_329	10349800	0.0024191940000000004	20.74906862480566	not_mentioned	0.9734	not_mentioned	correct	ok	not_mentioned	released	option_probability
Clef-flash	imcs21	test	10349800	symptom_330	10349800	0.0024191940000000004	20.74906862480566	not_mentioned	0.9555	not_mentioned	correct	ok	not_mentioned	released	option_probability
Clef-flash	imcs21	test	10350473	symptom_000	10350473	0.002410758	19.42398895905353	positive	0.8705	positive	correct	ok	positive	released	option_probability
Clef-flash	imcs21	test	10350473	symptom_001	10350473	0.002410758	19.42398895905353	uncertain	0.6064	not_mentioned	incorrect	ok	not_mentioned	released	option_probability
Clef-flash	imcs21	test	10350473	symptom_002	10350473	0.002410758	19.42398895905353	uncertain	0.3542	positive	incorrect	ok	positive	released	option_probability
Clef-flash	imcs21	test	10350473	symptom_003	10350473	0.002410758	19.42398895905353	uncertain	0.5053	uncertain	correct	ok	uncertain	released	option_probability
Clef-flash	imcs21	test	10350473	symptom_004	10350473	0.002410758	19.42398895905353	positive	0.9508	positive	correct	ok	positive	released	option_probability
Clef-flash	imcs21	test	10350473	symptom_005	10350473	0.002410758	19.42398895905353	uncertain	0.8647	uncertain	correct	ok	uncertain	released	option_probability
Clef-flash	imcs21	test	10350473	symptom_006	10350473	0.002410758	19.42398895905353	positive	0.624	positive	correct	ok	positive	released	option_probability
Clef-flash	imcs21	test	10350473	symptom_007	10350473	0.002410758	19.42398895905353	not_mentioned	0.6564	not_mentioned	correct	ok	not_mentioned	released	option_probability
Clef-flash	imcs21	test	10350473	symptom_008	10350473	0.002410758	19.42398895905353	positive	0.644	uncertain	incorrect	ok	uncertain	released	option_probability
Clef-flash	imcs21	test	10350473	symptom_009	10350473	0.002410758	19.42398895905353	not_mentioned	0.6153	not_mentioned	correct	ok	not_mentioned	released	option_probability
Clef-flash	imcs21	test	10350473	symptom_010	10350473	0.002410758	19.42398895905353	uncertain	0.6994	uncertain	correct	ok	uncertain	released	option_probability
Clef-flash	imcs21	test	10350473	symptom_011	10350473	0.002410758	19.42398895905353	uncertain	0.6965	uncertain	correct	ok	uncertain	released	option_probability
Clef-flash	imcs21	test	10350473	symptom_012	10350473	0.002410758	19.42398895905353	uncertain	0.8282	uncertain	correct	ok	uncertain	released	option_probability
Clef-flash	imcs21	test	10350473	symptom_013	10350473	0.002410758	19.42398895905353	positive	0.802	positive	correct	ok	positive	released	option_probability
Clef-flash	imcs21	test	10350473	symptom_014	10350473	0.002410758	19.42398895905353	uncertain	0.4822	not_mentioned	incorrect	ok	not_mentioned	released	option_probability
Clef-flash	imcs21	test	10350473	symptom_015	10350473	0.002410758	19.42398895905353	not_mentioned	0.5815	not_mentioned	correct	ok	not_mentioned	released	option_probability
Clef-flash	imcs21	test	10350473	symptom_016	10350473	0.002410758	19.42398895905353	not_mentioned	0.9762	not_mentioned	correct	ok	not_mentioned	released	option_probability
Clef-flash	imcs21	test	10350473	symptom_017	10350473	0.002410758	19.42398895905353	uncertain	0.7426	not_mentioned	incorrect	ok	not_mentioned	released	option_probability
Clef-flash	imcs21	test	10350473	symptom_018	10350473	0.002410758	19.42398895905353	not_mentioned	0.962	not_mentioned	correct	ok	not_mentioned	released	option_probability
Clef-flash	imcs21	test	10350473	symptom_019	10350473	0.002410758	19.42398895905353	not_mentioned	0.6378	not_mentioned	correct	ok	not_mentioned	released	option_probability
Clef-flash	imcs21	test	10350473	symptom_020	10350473	0.002410758	19.42398895905353	not_mentioned	0.724	not_mentioned	correct	ok	not_mentioned	released	option_probability
Clef-flash	imcs21	test	10350473	symptom_021	10350473	0.002410758	19.42398895905353	not_mentioned	0.9203	not_mentioned	correct	ok	not_mentioned	released	option_probability
Clef-flash	imcs21	test	10350473	symptom_022	10350473	0.002410758	19.42398895905353	not_mentioned	0.5640000000000001	not_mentioned	correct	ok	not_mentioned	released	option_probability
Clef-flash	imcs21	test	10350473	symptom_023	10350473	0.002410758	19.42398895905353	not_mentioned	0.7794	not_mentioned	correct	ok	not_mentioned	released	option_probability
Clef-flash	imcs21	test	10350473	symptom_024	10350473	0.002410758	19.42398895905353	not_mentioned	0.7331	not_mentioned	correct	ok	not_mentioned	released	option_probability
Clef-flash	imcs21	test	10350473	symptom_025	10350473	0.002410758	19.42398895905353	not_mentioned	0.7207	not_mentioned	correct	ok	not_mentioned	released	option_probability
Clef-flash	imcs21	test	10350473	symptom_026	10350473	0.002410758	19.42398895905353	not_mentioned	0.6198	not_mentioned	correct	ok	not_mentioned	released	option_probability
Clef-flash	imcs21	test	10350473	symptom_027	10350473	0.002410758	19.42398895905353	not_mentioned	0.9576	not_mentioned	correct	ok	not_mentioned	released	option_probability
Clef-flash	imcs21	test	10350473	symptom_028	10350473	0.002410758	19.42398895905353	not_mentioned	0.9228	not_mentioned	correct	ok	not_mentioned	released	option_probability
Clef-flash	imcs21	test	10350473	symptom_029	10350473	0.002410758	19.42398895905353	uncertain	0.8524	uncertain	correct	ok	uncertain	released	option_probability
Clef-flash	imcs21	test	10350473	symptom_030	10350473	0.002410758	19.42398895905353	negative	0.5706	not_mentioned	incorrect	ok	not_mentioned	released	option_probability
Clef-flash	imcs21	test	10350473	symptom_031	10350473	0.002410758	19.42398895905353	not_mentioned	0.9695	not_mentioned	correct	ok	not_mentioned	released	option_probability
Clef-flash	imcs21	test	10350473	symptom_032	10350473	0.002410758	19.42398895905353	uncertain	0.7546	uncertain	correct	ok	uncertain	released	option_probability
Clef-flash	imcs21	test	10350473	symptom_033	10350473	0.002410758	19.42398895905353	not_mentioned	0.9497	not_mentioned	correct	ok	not_mentioned	released	option_probability
Clef-flash	imcs21	test	10350473	symptom_034	10350473	0.002410758	19.42398895905353	not_mentioned	0.9685	not_mentioned	correct	ok	not_mentioned	released	option_probability
Clef-flash	imcs21	test	10350473	symptom_035	10350473	0.002410758	19.42398895905353	uncertain	0.41	not_mentioned	incorrect	ok	not_mentioned	released	option_probability
Clef-flash	imcs21	test	10350473	symptom_036	10350473	0.002410758	19.42398895905353	uncertain	0.7822	not_mentioned	incorrect	ok	not_mentioned	released	option_probability
Clef-flash	imcs21	test	10350473	symptom_037	10350473	0.002410758	19.42398895905353	uncertain	0.7229	not_mentioned	incorrect	ok	not_mentioned	released	option_probability
Clef-flash	imcs21	test	10350473	symptom_038	10350473	0.002410758	19.42398895905353	not_mentioned	0.9396	not_mentioned	correct	ok	not_mentioned	released	option_probability
Clef-flash	imcs21	test	10350473	symptom_039	10350473	0.002410758	19.42398895905353	not_mentioned	0.6964	not_mentioned	correct	ok	not_mentioned	released	option_probability
Clef-flash	imcs21	test	10350473	symptom_040	10350473	0.002410758	19.42398895905353	not_mentioned	0.9038	not_mentioned	correct	ok	not_mentioned	released	option_probability
Clef-flash	imcs21	test	10350473	symptom_041	10350473	0.002410758	19.42398895905353	uncertain	0.809	uncertain	correct	ok	uncertain	released	option_probability
Clef-flash	imcs21	test	10350473	symptom_042	10350473	0.002410758	19.42398895905353	uncertain	0.5263	not_mentioned	incorrect	ok	not_mentioned	released	option_probability
Clef-flash	imcs21	test	10350473	symptom_043	10350473	0.002410758	19.42398895905353	not_mentioned	0.8722	not_mentioned	correct	ok	not_mentioned	released	option_probability
Clef-flash	imcs21	test	10350473	symptom_044	10350473	0.002410758	19.42398895905353	not_mentioned	0.7201	not_mentioned	correct	ok	not_mentioned	released	option_probability
Clef-flash	imcs21	test	10350473	symptom_045	10350473	0.002410758	19.42398895905353	not_mentioned	0.8266	not_mentioned	correct	ok	not_mentioned	released	option_probability
Clef-flash	imcs21	test	10350473	symptom_046	10350473	0.002410758	19.42398895905353	not_mentioned	0.7833	not_mentioned	correct	ok	not_mentioned	released	option_probability
Clef-flash	imcs21	test	10350473	symptom_047	10350473	0.002410758	19.42398895905353	uncertain	0.7865	not_mentioned	incorrect	ok	not_mentioned	released	option_probability
Clef-flash	imcs21	test	10350473	symptom_048	10350473	0.002410758	19.42398895905353	uncertain	0.8805	not_mentioned	incorrect	ok	not_mentioned	released	option_probability
Clef-flash	imcs21	test	10350473	symptom_049	10350473	0.002410758	19.42398895905353	not_mentioned	0.5789	not_mentioned	correct	ok	not_mentioned	released	option_probability
Clef-flash	imcs21	test	10350473	symptom_050	10350473	0.002410758	19.42398895905353	not_mentioned	0.9261	not_mentioned	correct	ok	not_mentioned	released	option_probability
Clef-flash	imcs21	test	10350473	symptom_051	10350473	0.002410758	19.42398895905353	not_mentioned	0.8794	not_mentioned	correct	ok	not_mentioned	released	option_probability
Clef-flash	imcs21	test	10350473	symptom_052	10350473	0.002410758	19.42398895905353	not_mentioned	0.6037	not_mentioned	correct	ok	not_mentioned	released	option_probability
Clef-flash	imcs21	test	10350473	symptom_053	10350473	0.002410758	19.42398895905353	not_mentioned	0.9332	not_mentioned	correct	ok	not_mentioned	released	option_probability
Clef-flash	imcs21	test	10350473	symptom_054	10350473	0.002410758	19.42398895905353	negative	0.4711	not_mentioned	incorrect	ok	not_mentioned	released	option_probability
Clef-flash	imcs21	test	10350473	symptom_055	10350473	0.002410758	19.42398895905353	not_mentioned	0.9047	not_mentioned	correct	ok	not_mentioned	released	option_probability
Clef-flash	imcs21	test	10350473	symptom_056	10350473	0.002410758	19.42398895905353	not_mentioned	0.5463	not_mentioned	correct	ok	not_mentioned	released	option_probability
Clef-flash	imcs21	test	10350473	symptom_057	10350473	0.002410758	19.42398895905353	not_mentioned	0.8152	not_mentioned	correct	ok	not_mentioned	released	option_probability
Clef-flash	imcs21	test	10350473	symptom_058	10350473	0.002410758	19.42398895905353	not_mentioned	0.5125	not_mentioned	correct	ok	not_mentioned	released	option_probability
Clef-flash	imcs21	test	10350473	symptom_059	10350473	0.002410758	19.42398895905353	not_mentioned	0.9344	not_mentioned	correct	ok	not_mentioned	released	option_probability
Clef-flash	imcs21	test	10350473	symptom_060	10350473	0.002410758	19.42398895905353	not_mentioned	0.961	not_mentioned	correct	ok	not_mentioned	released	option_probability
Clef-flash	imcs21	test	10350473	symptom_061	10350473	0.002410758	19.42398895905353	not_mentioned	0.9575	not_mentioned	correct	ok	not_mentioned	released	option_probability
Clef-flash	imcs21	test	10350473	symptom_062	10350473	0.002410758	19.42398895905353	not_mentioned	0.8838	not_mentioned	correct	ok	not_mentioned	released	option_probability
Clef-flash	imcs21	test	10350473	symptom_063	10350473	0.002410758	19.42398895905353	not_mentioned	0.5	not_mentioned	correct	ok	not_mentioned	released	option_probability
Clef-flash	imcs21	test	10350473	symptom_064	10350473	0.002410758	19.42398895905353	not_mentioned	0.9616	not_mentioned	correct	ok	not_mentioned	released	option_probability
Clef-flash	imcs21	test	10350473	symptom_065	10350473	0.002410758	19.42398895905353	not_mentioned	0.9752	not_mentioned	correct	ok	not_mentioned	released	option_probability
Clef-flash	imcs21	test	10350473	symptom_066	10350473	0.002410758	19.42398895905353	not_mentioned	0.8732	not_mentioned	correct	ok	not_mentioned	released	option_probability
Clef-flash	imcs21	test	10350473	symptom_067	10350473	0.002410758	19.42398895905353	not_mentioned	0.9661	not_mentioned	correct	ok	not_mentioned	released	option_probability
Clef-flash	imcs21	test	10350473	symptom_068	10350473	0.002410758	19.42398895905353	not_mentioned	0.7668	not_mentioned	correct	ok	not_mentioned	released	option_probability
Clef-flash	imcs21	test	10350473	symptom_069	10350473	0.002410758	19.42398895905353	not_mentioned	0.9023	not_mentioned	correct	ok	not_mentioned	released	option_probability
Clef-flash	imcs21	test	10350473	symptom_070	10350473	0.002410758	19.42398895905353	not_mentioned	0.8006	not_mentioned	correct	ok	not_mentioned	released	option_probability
Clef-flash	imcs21	test	10350473	symptom_071	10350473	0.002410758	19.42398895905353	not_mentioned	0.9124	not_mentioned	correct	ok	not_mentioned	released	option_probability
Clef-flash	imcs21	test	10350473	symptom_072	10350473	0.002410758	19.42398895905353	not_mentioned	0.8024	not_mentioned	correct	ok	not_mentioned	released	option_probability
Clef-flash	imcs21	test	10350473	symptom_073	10350473	0.002410758	19.42398895905353	not_mentioned	0.978	not_mentioned	correct	ok	not_mentioned	released	option_probability
Clef-flash	imcs21	test	10350473	symptom_074	10350473	0.002410758	19.42398895905353	not_mentioned	0.9735	not_mentioned	correct	ok	not_mentioned	released	option_probability
Clef-flash	imcs21	test	10350473	symptom_075	10350473	0.002410758	19.42398895905353	uncertain	0.475	not_mentioned	incorrect	ok	not_mentioned	released	option_probability
Clef-flash	imcs21	test	10350473	symptom_076	10350473	0.002410758	19.42398895905353	not_mentioned	0.8866	not_mentioned	correct	ok	not_mentioned	released	option_probability
Clef-flash	imcs21	test	10350473	symptom_077	10350473	0.002410758	19.42398895905353	not_mentioned	0.952	not_mentioned	correct	ok	not_mentioned	released	option_probability
Clef-flash	imcs21	test	10350473	symptom_078	10350473	0.002410758	19.42398895905353	not_mentioned	0.5547	not_mentioned	correct	ok	not_mentioned	released	option_probability
Clef-flash	imcs21	test	10350473	symptom_079	10350473	0.002410758	19.42398895905353	not_mentioned	0.8502	not_mentioned	correct	ok	not_mentioned	released	option_probability
Clef-flash	imcs21	test	10350473	symptom_080	10350473	0.002410758	19.42398895905353	uncertain	0.8897	not_mentioned	incorrect	ok	not_mentioned	released	option_probability
Clef-flash	imcs21	test	10350473	symptom_081	10350473	0.002410758	19.42398895905353	not_mentioned	0.8898	not_mentioned	correct	ok	not_mentioned	released	option_probability
Clef-flash	imcs21	test	10350473	symptom_082	10350473	0.002410758	19.42398895905353	not_mentioned	0.9752	not_mentioned	correct	ok	not_mentioned	released	option_probability
Clef-flash	imcs21	test	10350473	symptom_083	10350473	0.002410758	19.42398895905353	not_mentioned	0.6069	not_mentioned	correct	ok	not_mentioned	released	option_probability
Clef-flash	imcs21	test	10350473	symptom_084	10350473	0.002410758	19.42398895905353	not_mentioned	0.8112	not_mentioned	correct	ok	not_mentioned	released	option_probability
Clef-flash	imcs21	test	10350473	symptom_085	10350473	0.002410758	19.42398895905353	not_mentioned	0.781	not_mentioned	correct	ok	not_mentioned	released	option_probability
Clef-flash	imcs21	test	10350473	symptom_086	10350473	0.002410758	19.42398895905353	not_mentioned	0.38	not_mentioned	correct	ok	not_mentioned	released	option_probability
Clef-flash	imcs21	test	10350473	symptom_087	10350473	0.002410758	19.42398895905353	not_mentioned	0.9489	not_mentioned	correct	ok	not_mentioned	released	option_probability
Clef-flash	imcs21	test	10350473	symptom_088	10350473	0.002410758	19.42398895905353	not_mentioned	0.9759	not_mentioned	correct	ok	not_mentioned	released	option_probability
Clef-flash	imcs21	test	10350473	symptom_089	10350473	0.002410758	19.42398895905353	uncertain	0.6466	not_mentioned	incorrect	ok	not_mentioned	released	option_probability
Clef-flash	imcs21	test	10350473	symptom_090	10350473	0.002410758	19.42398895905353	not_mentioned	0.8885	not_mentioned	correct	ok	not_mentioned	released	option_probability
Clef-flash	imcs21	test	10350473	symptom_091	10350473	0.002410758	19.42398895905353	uncertain	0.5181	not_mentioned	incorrect	ok	not_mentioned	released	option_probability
Clef-flash	imcs21	test	10350473	symptom_092	10350473	0.002410758	19.42398895905353	not_mentioned	0.9528	not_mentioned	correct	ok	not_mentioned	released	option_probability
Clef-flash	imcs21	test	10350473	symptom_093	10350473	0.002410758	19.42398895905353	not_mentioned	0.9774	not_mentioned	correct	ok	not_mentioned	released	option_probability
Clef-flash	imcs21	test	10350473	symptom_094	10350473	0.002410758	19.42398895905353	not_mentioned	0.8681	not_mentioned	correct	ok	not_mentioned	released	option_probability
Clef-flash	imcs21	test	10350473	symptom_095	10350473	0.002410758	19.42398895905353	uncertain	0.4986	not_mentioned	incorrect	ok	not_mentioned	released	option_probability
Clef-flash	imcs21	test	10350473	symptom_096	10350473	0.002410758	19.42398895905353	not_mentioned	0.9535	not_mentioned	correct	ok	not_mentioned	released	option_probability
Clef-flash	imcs21	test	10350473	symptom_097	10350473	0.002410758	19.42398895905353	not_mentioned	0.7346	not_mentioned	correct	ok	not_mentioned	released	option_probability
Clef-flash	imcs21	test	10350473	symptom_098	10350473	0.002410758	19.42398895905353	not_mentioned	0.8975	not_mentioned	correct	ok	not_mentioned	released	option_probability
Clef-flash	imcs21	test	10350473	symptom_099	10350473	0.002410758	19.42398895905353	not_mentioned	0.7884	not_mentioned	correct	ok	not_mentioned	released	option_probability
Clef-flash	imcs21	test	10350473	symptom_100	10350473	0.002410758	19.42398895905353	uncertain	0.5059	not_mentioned	incorrect	ok	not_mentioned	released	option_probability
Clef-flash	imcs21	test	10350473	symptom_101	10350473	0.002410758	19.42398895905353	not_mentioned	0.9301	not_mentioned	correct	ok	not_mentioned	released	option_probability
Clef-flash	imcs21	test	10350473	symptom_102	10350473	0.002410758	19.42398895905353	not_mentioned	0.9238	not_mentioned	correct	ok	not_mentioned	released	option_probability
Clef-flash	imcs21	test	10350473	symptom_103	10350473	0.002410758	19.42398895905353	not_mentioned	0.961	not_mentioned	correct	ok	not_mentioned	released	option_probability
Clef-flash	imcs21	test	10350473	symptom_104	10350473	0.002410758	19.42398895905353	positive	0.451	not_mentioned	incorrect	ok	not_mentioned	released	option_probability
Clef-flash	imcs21	test	10350473	symptom_105	10350473	0.002410758	19.42398895905353	not_mentioned	0.9502	not_mentioned	correct	ok	not_mentioned	released	option_probability
Clef-flash	imcs21	test	10350473	symptom_106	10350473	0.002410758	19.42398895905353	not_mentioned	0.7884	not_mentioned	correct	ok	not_mentioned	released	option_probability
Clef-flash	imcs21	test	10350473	symptom_107	10350473	0.002410758	19.42398895905353	not_mentioned	0.9774	not_mentioned	correct	ok	not_mentioned	released	option_probability
Clef-flash	imcs21	test	10350473	symptom_108	10350473	0.002410758	19.42398895905353	not_mentioned	0.9683	not_mentioned	correct	ok	not_mentioned	released	option_probability
Clef-flash	imcs21	test	10350473	symptom_109	10350473	0.002410758	19.42398895905353	uncertain	0.7387	not_mentioned	incorrect	ok	not_mentioned	released	option_probability
Clef-flash	imcs21	test	10350473	symptom_110	10350473	0.002410758	19.42398895905353	not_mentioned	0.9736	not_mentioned	correct	ok	not_mentioned	released	option_probability
Clef-flash	imcs21	test	10350473	symptom_111	10350473	0.002410758	19.42398895905353	not_mentioned	0.962	not_mentioned	correct	ok	not_mentioned	released	option_probability
Clef-flash	imcs21	test	10350473	symptom_112	10350473	0.002410758	19.42398895905353	not_mentioned	0.8934	not_mentioned	correct	ok	not_mentioned	released	option_probability
Clef-flash	imcs21	test	10350473	symptom_113	10350473	0.002410758	19.42398895905353	not_mentioned	0.9415	not_mentioned	correct	ok	not_mentioned	released	option_probability
Clef-flash	imcs21	test	10350473	symptom_114	10350473	0.002410758	19.42398895905353	not_mentioned	0.9255	not_mentioned	correct	ok	not_mentioned	released	option_probability
Clef-flash	imcs21	test	10350473	symptom_115	10350473	0.002410758	19.42398895905353	not_mentioned	0.7475	not_mentioned	correct	ok	not_mentioned	released	option_probability
Clef-flash	imcs21	test	10350473	symptom_116	10350473	0.002410758	19.42398895905353	uncertain	0.7645	not_mentioned	incorrect	ok	not_mentioned	released	option_probability
Clef-flash	imcs21	test	10350473	symptom_117	10350473	0.002410758	19.42398895905353	not_mentioned	0.9581	not_mentioned	correct	ok	not_mentioned	released	option_probability
Clef-flash	imcs21	test	10350473	symptom_118	10350473	0.002410758	19.42398895905353	not_mentioned	0.9433	not_mentioned	correct	ok	not_mentioned	released	option_probability
Clef-flash	imcs21	test	10350473	symptom_119	10350473	0.002410758	19.42398895905353	not_mentioned	0.9378	not_mentioned	correct	ok	not_mentioned	released	option_probability
Clef-flash	imcs21	test	10350473	symptom_120	10350473	0.002410758	19.42398895905353	not_mentioned	0.8674	not_mentioned	correct	ok	not_mentioned	released	option_probability
Clef-flash	imcs21	test	10350473	symptom_121	10350473	0.002410758	19.42398895905353	not_mentioned	0.8766	not_mentioned	correct	ok	not_mentioned	released	option_probability
Clef-flash	imcs21	test	10350473	symptom_122	10350473	0.002410758	19.42398895905353	not_mentioned	0.5324	not_mentioned	correct	ok	not_mentioned	released	option_probability
Clef-flash	imcs21	test	10350473	symptom_123	10350473	0.002410758	19.42398895905353	uncertain	0.6666	not_mentioned	incorrect	ok	not_mentioned	released	option_probability
Clef-flash	imcs21	test	10350473	symptom_124	10350473	0.002410758	19.42398895905353	negative	0.5524	not_mentioned	incorrect	ok	not_mentioned	released	option_probability
Clef-flash	imcs21	test	10350473	symptom_125	10350473	0.002410758	19.42398895905353	not_mentioned	0.8289	not_mentioned	correct	ok	not_mentioned	released	option_probability
Clef-flash	imcs21	test	10350473	symptom_126	10350473	0.002410758	19.42398895905353	not_mentioned	0.9584	not_mentioned	correct	ok	not_mentioned	released	option_probability
Clef-flash	imcs21	test	10350473	symptom_127	10350473	0.002410758	19.42398895905353	not_mentioned	0.6739	not_mentioned	correct	ok	not_mentioned	released	option_probability
Clef-flash	imcs21	test	10350473	symptom_128	10350473	0.002410758	19.42398895905353	not_mentioned	0.7418	not_mentioned	correct	ok	not_mentioned	released	option_probability
Clef-flash	imcs21	test	10350473	symptom_129	10350473	0.002410758	19.42398895905353	not_mentioned	0.9625	not_mentioned	correct	ok	not_mentioned	released	option_probability
Clef-flash	imcs21	test	10350473	symptom_130	10350473	0.002410758	19.42398895905353	not_mentioned	0.8464	not_mentioned	correct	ok	not_mentioned	released	option_probability
Clef-flash	imcs21	test	10350473	symptom_131	10350473	0.002410758	19.42398895905353	not_mentioned	0.5225	not_mentioned	correct	ok	not_mentioned	released	option_probability
Clef-flash	imcs21	test	10350473	symptom_132	10350473	0.002410758	19.42398895905353	not_mentioned	0.9719	not_mentioned	correct	ok	not_mentioned	released	option_probability
Clef-flash	imcs21	test	10350473	symptom_133	10350473	0.002410758	19.42398895905353	not_mentioned	0.8125	not_mentioned	correct	ok	not_mentioned	released	option_probability
Clef-flash	imcs21	test	10350473	symptom_134	10350473	0.002410758	19.42398895905353	not_mentioned	0.8616	not_mentioned	correct	ok	not_mentioned	released	option_probability
Clef-flash	imcs21	test	10350473	symptom_135	10350473	0.002410758	19.42398895905353	not_mentioned	0.966	not_mentioned	correct	ok	not_mentioned	released	option_probability
Clef-flash	imcs21	test	10350473	symptom_136	10350473	0.002410758	19.42398895905353	not_mentioned	0.9393	not_mentioned	correct	ok	not_mentioned	released	option_probability
Clef-flash	imcs21	test	10350473	symptom_137	10350473	0.002410758	19.42398895905353	not_mentioned	0.7325	not_mentioned	correct	ok	not_mentioned	released	option_probability
Clef-flash	imcs21	test	10350473	symptom_138	10350473	0.002410758	19.42398895905353	not_mentioned	0.4633	not_mentioned	correct	ok	not_mentioned	released	option_probability
Clef-flash	imcs21	test	10350473	symptom_139	10350473	0.002410758	19.42398895905353	not_mentioned	0.8323	not_mentioned	correct	ok	not_mentioned	released	option_probability
Clef-flash	imcs21	test	10350473	symptom_140	10350473	0.002410758	19.42398895905353	not_mentioned	0.9353	not_mentioned	correct	ok	not_mentioned	released	option_probability
Clef-flash	imcs21	test	10350473	symptom_141	10350473	0.002410758	19.42398895905353	not_mentioned	0.9246	not_mentioned	correct	ok	not_mentioned	released	option_probability
Clef-flash	imcs21	test	10350473	symptom_142	10350473	0.002410758	19.42398895905353	not_mentioned	0.9755	not_mentioned	correct	ok	not_mentioned	released	option_probability
Clef-flash	imcs21	test	10350473	symptom_143	10350473	0.002410758	19.42398895905353	not_mentioned	0.9206	not_mentioned	correct	ok	not_mentioned	released	option_probability
Clef-flash	imcs21	test	10350473	symptom_144	10350473	0.002410758	19.42398895905353	not_mentioned	0.976	not_mentioned	correct	ok	not_mentioned	released	option_probability
Clef-flash	imcs21	test	10350473	symptom_145	10350473	0.002410758	19.42398895905353	not_mentioned	0.9495	not_mentioned	correct	ok	not_mentioned	released	option_probability
Clef-flash	imcs21	test	10350473	symptom_146	10350473	0.002410758	19.42398895905353	uncertain	0.6878	not_mentioned	incorrect	ok	not_mentioned	released	option_probability
Clef-flash	imcs21	test	10350473	symptom_147	10350473	0.002410758	19.42398895905353	not_mentioned	0.9732	not_mentioned	correct	ok	not_mentioned	released	option_probability
Clef-flash	imcs21	test	10350473	symptom_148	10350473	0.002410758	19.42398895905353	not_mentioned	0.6237	not_mentioned	correct	ok	not_mentioned	released	option_probability
Clef-flash	imcs21	test	10350473	symptom_149	10350473	0.002410758	19.42398895905353	not_mentioned	0.8119	not_mentioned	correct	ok	not_mentioned	released	option_probability
Clef-flash	imcs21	test	10350473	symptom_150	10350473	0.002410758	19.42398895905353	not_mentioned	0.9244	not_mentioned	correct	ok	not_mentioned	released	option_probability
Clef-flash	imcs21	test	10350473	symptom_151	10350473	0.002410758	19.42398895905353	not_mentioned	0.8541	not_mentioned	correct	ok	not_mentioned	released	option_probability
Clef-flash	imcs21	test	10350473	symptom_152	10350473	0.002410758	19.42398895905353	not_mentioned	0.7727	not_mentioned	correct	ok	not_mentioned	released	option_probability
Clef-flash	imcs21	test	10350473	symptom_153	10350473	0.002410758	19.42398895905353	not_mentioned	0.9736	not_mentioned	correct	ok	not_mentioned	released	option_probability
Clef-flash	imcs21	test	10350473	symptom_154	10350473	0.002410758	19.42398895905353	uncertain	0.7538	not_mentioned	incorrect	ok	not_mentioned	released	option_probability
Clef-flash	imcs21	test	10350473	symptom_155	10350473	0.002410758	19.42398895905353	uncertain	0.739	not_mentioned	incorrect	ok	not_mentioned	released	option_probability
Clef-flash	imcs21	test	10350473	symptom_156	10350473	0.002410758	19.42398895905353	not_mentioned	0.9548	not_mentioned	correct	ok	not_mentioned	released	option_probability
Clef-flash	imcs21	test	10350473	symptom_157	10350473	0.002410758	19.42398895905353	not_mentioned	0.786	not_mentioned	correct	ok	not_mentioned	released	option_probability
Clef-flash	imcs21	test	10350473	symptom_158	10350473	0.002410758	19.42398895905353	uncertain	0.5938	not_mentioned	incorrect	ok	not_mentioned	released	option_probability
Clef-flash	imcs21	test	10350473	symptom_159	10350473	0.002410758	19.42398895905353	not_mentioned	0.9803	not_mentioned	correct	ok	not_mentioned	released	option_probability
Clef-flash	imcs21	test	10350473	symptom_160	10350473	0.002410758	19.42398895905353	not_mentioned	0.9645	not_mentioned	correct	ok	not_mentioned	released	option_probability
Clef-flash	imcs21	test	10350473	symptom_161	10350473	0.002410758	19.42398895905353	not_mentioned	0.9841	not_mentioned	correct	ok	not_mentioned	released	option_probability
Clef-flash	imcs21	test	10350473	symptom_162	10350473	0.002410758	19.42398895905353	not_mentioned	0.8341	not_mentioned	correct	ok	not_mentioned	released	option_probability
Clef-flash	imcs21	test	10350473	symptom_163	10350473	0.002410758	19.42398895905353	not_mentioned	0.9491	not_mentioned	correct	ok	not_mentioned	released	option_probability
Clef-flash	imcs21	test	10350473	symptom_164	10350473	0.002410758	19.42398895905353	not_mentioned	0.9414	not_mentioned	correct	ok	not_mentioned	released	option_probability
Clef-flash	imcs21	test	10350473	symptom_165	10350473	0.002410758	19.42398895905353	negative	0.3687	not_mentioned	incorrect	ok	not_mentioned	released	option_probability
Clef-flash	imcs21	test	10350473	symptom_166	10350473	0.002410758	19.42398895905353	not_mentioned	0.8493	not_mentioned	correct	ok	not_mentioned	released	option_probability
Clef-flash	imcs21	test	10350473	symptom_167	10350473	0.002410758	19.42398895905353	not_mentioned	0.3408	not_mentioned	correct	ok	not_mentioned	released	option_probability
Clef-flash	imcs21	test	10350473	symptom_168	10350473	0.002410758	19.42398895905353	not_mentioned	0.8705	not_mentioned	correct	ok	not_mentioned	released	option_probability
Clef-flash	imcs21	test	10350473	symptom_169	10350473	0.002410758	19.42398895905353	not_mentioned	0.6408	not_mentioned	correct	ok	not_mentioned	released	option_probability
Clef-flash	imcs21	test	10350473	symptom_170	10350473	0.002410758	19.42398895905353	not_mentioned	0.9533	not_mentioned	correct	ok	not_mentioned	released	option_probability
Clef-flash	imcs21	test	10350473	symptom_171	10350473	0.002410758	19.42398895905353	not_mentioned	0.915	not_mentioned	correct	ok	not_mentioned	released	option_probability
Clef-flash	imcs21	test	10350473	symptom_172	10350473	0.002410758	19.42398895905353	not_mentioned	0.8152	not_mentioned	correct	ok	not_mentioned	released	option_probability
Clef-flash	imcs21	test	10350473	symptom_173	10350473	0.002410758	19.42398895905353	not_mentioned	0.7839	not_mentioned	correct	ok	not_mentioned	released	option_probability
Clef-flash	imcs21	test	10350473	symptom_174	10350473	0.002410758	19.42398895905353	not_mentioned	0.7348	not_mentioned	correct	ok	not_mentioned	released	option_probability
Clef-flash	imcs21	test	10350473	symptom_175	10350473	0.002410758	19.42398895905353	not_mentioned	0.7211	not_mentioned	correct	ok	not_mentioned	released	option_probability
Clef-flash	imcs21	test	10350473	symptom_176	10350473	0.002410758	19.42398895905353	not_mentioned	0.8558	not_mentioned	correct	ok	not_mentioned	released	option_probability
Clef-flash	imcs21	test	10350473	symptom_177	10350473	0.002410758	19.42398895905353	uncertain	0.4945	not_mentioned	incorrect	ok	not_mentioned	released	option_probability
Clef-flash	imcs21	test	10350473	symptom_178	10350473	0.002410758	19.42398895905353	not_mentioned	0.8579	not_mentioned	correct	ok	not_mentioned	released	option_probability
Clef-flash	imcs21	test	10350473	symptom_179	10350473	0.002410758	19.42398895905353	not_mentioned	0.5938	not_mentioned	correct	ok	not_mentioned	released	option_probability
Clef-flash	imcs21	test	10350473	symptom_180	10350473	0.002410758	19.42398895905353	not_mentioned	0.9096	not_mentioned	correct	ok	not_mentioned	released	option_probability
Clef-flash	imcs21	test	10350473	symptom_181	10350473	0.002410758	19.42398895905353	not_mentioned	0.8728	not_mentioned	correct	ok	not_mentioned	released	option_probability
Clef-flash	imcs21	test	10350473	symptom_182	10350473	0.002410758	19.42398895905353	not_mentioned	0.7535	not_mentioned	correct	ok	not_mentioned	released	option_probability
Clef-flash	imcs21	test	10350473	symptom_183	10350473	0.002410758	19.42398895905353	not_mentioned	0.948	not_mentioned	correct	ok	not_mentioned	released	option_probability
Clef-flash	imcs21	test	10350473	symptom_184	10350473	0.002410758	19.42398895905353	not_mentioned	0.905	not_mentioned	correct	ok	not_mentioned	released	option_probability
Clef-flash	imcs21	test	10350473	symptom_185	10350473	0.002410758	19.42398895905353	not_mentioned	0.5764	not_mentioned	correct	ok	not_mentioned	released	option_probability
Clef-flash	imcs21	test	10350473	symptom_186	10350473	0.002410758	19.42398895905353	not_mentioned	0.8475	not_mentioned	correct	ok	not_mentioned	released	option_probability
Clef-flash	imcs21	test	10350473	symptom_187	10350473	0.002410758	19.42398895905353	uncertain	0.7762	not_mentioned	incorrect	ok	not_mentioned	released	option_probability
Clef-flash	imcs21	test	10350473	symptom_188	10350473	0.002410758	19.42398895905353	not_mentioned	0.7159	not_mentioned	correct	ok	not_mentioned	released	option_probability
Clef-flash	imcs21	test	10350473	symptom_189	10350473	0.002410758	19.42398895905353	not_mentioned	0.6676	not_mentioned	correct	ok	not_mentioned	released	option_probability
Clef-flash	imcs21	test	10350473	symptom_190	10350473	0.002410758	19.42398895905353	not_mentioned	0.7618	not_mentioned	correct	ok	not_mentioned	released	option_probability
Clef-flash	imcs21	test	10350473	symptom_191	10350473	0.002410758	19.42398895905353	not_mentioned	0.8967	not_mentioned	correct	ok	not_mentioned	released	option_probability
Clef-flash	imcs21	test	10350473	symptom_192	10350473	0.002410758	19.42398895905353	not_mentioned	0.9362	not_mentioned	correct	ok	not_mentioned	released	option_probability
Clef-flash	imcs21	test	10350473	symptom_193	10350473	0.002410758	19.42398895905353	not_mentioned	0.9788	not_mentioned	correct	ok	not_mentioned	released	option_probability
Clef-flash	imcs21	test	10350473	symptom_194	10350473	0.002410758	19.42398895905353	not_mentioned	0.9662	not_mentioned	correct	ok	not_mentioned	released	option_probability
Clef-flash	imcs21	test	10350473	symptom_195	10350473	0.002410758	19.42398895905353	not_mentioned	0.9821	not_mentioned	correct	ok	not_mentioned	released	option_probability
Clef-flash	imcs21	test	10350473	symptom_196	10350473	0.002410758	19.42398895905353	not_mentioned	0.985	not_mentioned	correct	ok	not_mentioned	released	option_probability
Clef-flash	imcs21	test	10350473	symptom_197	10350473	0.002410758	19.42398895905353	not_mentioned	0.9456	not_mentioned	correct	ok	not_mentioned	released	option_probability
Clef-flash	imcs21	test	10350473	symptom_198	10350473	0.002410758	19.42398895905353	not_mentioned	0.9495	not_mentioned	correct	ok	not_mentioned	released	option_probability
Clef-flash	imcs21	test	10350473	symptom_199	10350473	0.002410758	19.42398895905353	not_mentioned	0.8123	not_mentioned	correct	ok	not_mentioned	released	option_probability
Clef-flash	imcs21	test	10350473	symptom_200	10350473	0.002410758	19.42398895905353	not_mentioned	0.9684	not_mentioned	correct	ok	not_mentioned	released	option_probability
Clef-flash	imcs21	test	10350473	symptom_201	10350473	0.002410758	19.42398895905353	not_mentioned	0.8298	not_mentioned	correct	ok	not_mentioned	released	option_probability
Clef-flash	imcs21	test	10350473	symptom_202	10350473	0.002410758	19.42398895905353	not_mentioned	0.4124	not_mentioned	correct	ok	not_mentioned	released	option_probability
Clef-flash	imcs21	test	10350473	symptom_203	10350473	0.002410758	19.42398895905353	not_mentioned	0.8896	not_mentioned	correct	ok	not_mentioned	released	option_probability
Clef-flash	imcs21	test	10350473	symptom_204	10350473	0.002410758	19.42398895905353	not_mentioned	0.985	not_mentioned	correct	ok	not_mentioned	released	option_probability
Clef-flash	imcs21	test	10350473	symptom_205	10350473	0.002410758	19.42398895905353	not_mentioned	0.7948	not_mentioned	correct	ok	not_mentioned	released	option_probability
Clef-flash	imcs21	test	10350473	symptom_206	10350473	0.002410758	19.42398895905353	not_mentioned	0.9116	not_mentioned	correct	ok	not_mentioned	released	option_probability
Clef-flash	imcs21	test	10350473	symptom_207	10350473	0.002410758	19.42398895905353	not_mentioned	0.9221	not_mentioned	correct	ok	not_mentioned	released	option_probability
Clef-flash	imcs21	test	10350473	symptom_208	10350473	0.002410758	19.42398895905353	not_mentioned	0.423	not_mentioned	correct	ok	not_mentioned	released	option_probability
Clef-flash	imcs21	test	10350473	symptom_209	10350473	0.002410758	19.42398895905353	not_mentioned	0.9751	not_mentioned	correct	ok	not_mentioned	released	option_probability
Clef-flash	imcs21	test	10350473	symptom_210	10350473	0.002410758	19.42398895905353	not_mentioned	0.817	not_mentioned	correct	ok	not_mentioned	released	option_probability
Clef-flash	imcs21	test	10350473	symptom_211	10350473	0.002410758	19.42398895905353	not_mentioned	0.9345	not_mentioned	correct	ok	not_mentioned	released	option_probability
Clef-flash	imcs21	test	10350473	symptom_212	10350473	0.002410758	19.42398895905353	not_mentioned	0.8634	not_mentioned	correct	ok	not_mentioned	released	option_probability
Clef-flash	imcs21	test	10350473	symptom_213	10350473	0.002410758	19.42398895905353	not_mentioned	0.7782	not_mentioned	correct	ok	not_mentioned	released	option_probability
Clef-flash	imcs21	test	10350473	symptom_214	10350473	0.002410758	19.42398895905353	not_mentioned	0.9729	not_mentioned	correct	ok	not_mentioned	released	option_probability
Clef-flash	imcs21	test	10350473	symptom_215	10350473	0.002410758	19.42398895905353	not_mentioned	0.9778	not_mentioned	correct	ok	not_mentioned	released	option_probability
Clef-flash	imcs21	test	10350473	symptom_216	10350473	0.002410758	19.42398895905353	not_mentioned	0.9455	not_mentioned	correct	ok	not_mentioned	released	option_probability
Clef-flash	imcs21	test	10350473	symptom_217	10350473	0.002410758	19.42398895905353	not_mentioned	0.9797	not_mentioned	correct	ok	not_mentioned	released	option_probability
Clef-flash	imcs21	test	10350473	symptom_218	10350473	0.002410758	19.42398895905353	not_mentioned	0.9752	not_mentioned	correct	ok	not_mentioned	released	option_probability
Clef-flash	imcs21	test	10350473	symptom_219	10350473	0.002410758	19.42398895905353	not_mentioned	0.9785	not_mentioned	correct	ok	not_mentioned	released	option_probability
Clef-flash	imcs21	test	10350473	symptom_220	10350473	0.002410758	19.42398895905353	not_mentioned	0.9434	not_mentioned	correct	ok	not_mentioned	released	option_probability
Clef-flash	imcs21	test	10350473	symptom_221	10350473	0.002410758	19.42398895905353	not_mentioned	0.9513	not_mentioned	correct	ok	not_mentioned	released	option_probability
Clef-flash	imcs21	test	10350473	symptom_222	10350473	0.002410758	19.42398895905353	uncertain	0.5078	not_mentioned	incorrect	ok	not_mentioned	released	option_probability
Clef-flash	imcs21	test	10350473	symptom_223	10350473	0.002410758	19.42398895905353	not_mentioned	0.9714	not_mentioned	correct	ok	not_mentioned	released	option_probability
Clef-flash	imcs21	test	10350473	symptom_224	10350473	0.002410758	19.42398895905353	not_mentioned	0.9522	not_mentioned	correct	ok	not_mentioned	released	option_probability
Clef-flash	imcs21	test	10350473	symptom_225	10350473	0.002410758	19.42398895905353	not_mentioned	0.8163	not_mentioned	correct	ok	not_mentioned	released	option_probability
Clef-flash	imcs21	test	10350473	symptom_226	10350473	0.002410758	19.42398895905353	not_mentioned	0.9347	not_mentioned	correct	ok	not_mentioned	released	option_probability
Clef-flash	imcs21	test	10350473	symptom_227	10350473	0.002410758	19.42398895905353	not_mentioned	0.9072	not_mentioned	correct	ok	not_mentioned	released	option_probability
Clef-flash	imcs21	test	10350473	symptom_228	10350473	0.002410758	19.42398895905353	not_mentioned	0.9659	not_mentioned	correct	ok	not_mentioned	released	option_probability
Clef-flash	imcs21	test	10350473	symptom_229	10350473	0.002410758	19.42398895905353	not_mentioned	0.9586	not_mentioned	correct	ok	not_mentioned	released	option_probability
Clef-flash	imcs21	test	10350473	symptom_230	10350473	0.002410758	19.42398895905353	not_mentioned	0.8651	not_mentioned	correct	ok	not_mentioned	released	option_probability
Clef-flash	imcs21	test	10350473	symptom_231	10350473	0.002410758	19.42398895905353	not_mentioned	0.9549	not_mentioned	correct	ok	not_mentioned	released	option_probability
Clef-flash	imcs21	test	10350473	symptom_232	10350473	0.002410758	19.42398895905353	not_mentioned	0.9283	not_mentioned	correct	ok	not_mentioned	released	option_probability
Clef-flash	imcs21	test	10350473	symptom_233	10350473	0.002410758	19.42398895905353	not_mentioned	0.7757000000000001	not_mentioned	correct	ok	not_mentioned	released	option_probability
Clef-flash	imcs21	test	10350473	symptom_234	10350473	0.002410758	19.42398895905353	not_mentioned	0.949	not_mentioned	correct	ok	not_mentioned	released	option_probability
Clef-flash	imcs21	test	10350473	symptom_235	10350473	0.002410758	19.42398895905353	not_mentioned	0.9404	not_mentioned	correct	ok	not_mentioned	released	option_probability
Clef-flash	imcs21	test	10350473	symptom_236	10350473	0.002410758	19.42398895905353	not_mentioned	0.9736	not_mentioned	correct	ok	not_mentioned	released	option_probability
Clef-flash	imcs21	test	10350473	symptom_237	10350473	0.002410758	19.42398895905353	not_mentioned	0.4636	not_mentioned	correct	ok	not_mentioned	released	option_probability
Clef-flash	imcs21	test	10350473	symptom_238	10350473	0.002410758	19.42398895905353	not_mentioned	0.8882	not_mentioned	correct	ok	not_mentioned	released	option_probability
Clef-flash	imcs21	test	10350473	symptom_239	10350473	0.002410758	19.42398895905353	not_mentioned	0.9791	not_mentioned	correct	ok	not_mentioned	released	option_probability
Clef-flash	imcs21	test	10350473	symptom_240	10350473	0.002410758	19.42398895905353	not_mentioned	0.9042	not_mentioned	correct	ok	not_mentioned	released	option_probability
Clef-flash	imcs21	test	10350473	symptom_241	10350473	0.002410758	19.42398895905353	not_mentioned	0.9767	not_mentioned	correct	ok	not_mentioned	released	option_probability
Clef-flash	imcs21	test	10350473	symptom_242	10350473	0.002410758	19.42398895905353	not_mentioned	0.9562	not_mentioned	correct	ok	not_mentioned	released	option_probability
Clef-flash	imcs21	test	10350473	symptom_243	10350473	0.002410758	19.42398895905353	uncertain	0.4891	not_mentioned	incorrect	ok	not_mentioned	released	option_probability
Clef-flash	imcs21	test	10350473	symptom_244	10350473	0.002410758	19.42398895905353	not_mentioned	0.7939	not_mentioned	correct	ok	not_mentioned	released	option_probability
Clef-flash	imcs21	test	10350473	symptom_245	10350473	0.002410758	19.42398895905353	not_mentioned	0.5664	not_mentioned	correct	ok	not_mentioned	released	option_probability
Clef-flash	imcs21	test	10350473	symptom_246	10350473	0.002410758	19.42398895905353	not_mentioned	0.8463	not_mentioned	correct	ok	not_mentioned	released	option_probability
Clef-flash	imcs21	test	10350473	symptom_247	10350473	0.002410758	19.42398895905353	not_mentioned	0.8765	not_mentioned	correct	ok	not_mentioned	released	option_probability
Clef-flash	imcs21	test	10350473	symptom_248	10350473	0.002410758	19.42398895905353	not_mentioned	0.9422	not_mentioned	correct	ok	not_mentioned	released	option_probability
Clef-flash	imcs21	test	10350473	symptom_249	10350473	0.002410758	19.42398895905353	not_mentioned	0.8148	not_mentioned	correct	ok	not_mentioned	released	option_probability
Clef-flash	imcs21	test	10350473	symptom_250	10350473	0.002410758	19.42398895905353	not_mentioned	0.8033	not_mentioned	correct	ok	not_mentioned	released	option_probability
Clef-flash	imcs21	test	10350473	symptom_251	10350473	0.002410758	19.42398895905353	not_mentioned	0.9064	not_mentioned	correct	ok	not_mentioned	released	option_probability
Clef-flash	imcs21	test	10350473	symptom_252	10350473	0.002410758	19.42398895905353	not_mentioned	0.9378	not_mentioned	correct	ok	not_mentioned	released	option_probability
Clef-flash	imcs21	test	10350473	symptom_253	10350473	0.002410758	19.42398895905353	not_mentioned	0.9387	not_mentioned	correct	ok	not_mentioned	released	option_probability
Clef-flash	imcs21	test	10350473	symptom_254	10350473	0.002410758	19.42398895905353	not_mentioned	0.8176	not_mentioned	correct	ok	not_mentioned	released	option_probability
Clef-flash	imcs21	test	10350473	symptom_255	10350473	0.002410758	19.42398895905353	not_mentioned	0.7867	not_mentioned	correct	ok	not_mentioned	released	option_probability
Clef-flash	imcs21	test	10350473	symptom_256	10350473	0.002410758	19.42398895905353	not_mentioned	0.5343	not_mentioned	correct	ok	not_mentioned	released	option_probability
Clef-flash	imcs21	test	10350473	symptom_257	10350473	0.002410758	19.42398895905353	not_mentioned	0.9146	not_mentioned	correct	ok	not_mentioned	released	option_probability
Clef-flash	imcs21	test	10350473	symptom_258	10350473	0.002410758	19.42398895905353	not_mentioned	0.9737	not_mentioned	correct	ok	not_mentioned	released	option_probability
Clef-flash	imcs21	test	10350473	symptom_259	10350473	0.002410758	19.42398895905353	not_mentioned	0.9601	not_mentioned	correct	ok	not_mentioned	released	option_probability
Clef-flash	imcs21	test	10350473	symptom_260	10350473	0.002410758	19.42398895905353	not_mentioned	0.6428	not_mentioned	correct	ok	not_mentioned	released	option_probability
Clef-flash	imcs21	test	10350473	symptom_261	10350473	0.002410758	19.42398895905353	not_mentioned	0.9797	not_mentioned	correct	ok	not_mentioned	released	option_probability
Clef-flash	imcs21	test	10350473	symptom_262	10350473	0.002410758	19.42398895905353	not_mentioned	0.9579	not_mentioned	correct	ok	not_mentioned	released	option_probability
Clef-flash	imcs21	test	10350473	symptom_263	10350473	0.002410758	19.42398895905353	not_mentioned	0.9359	not_mentioned	correct	ok	not_mentioned	released	option_probability
Clef-flash	imcs21	test	10350473	symptom_264	10350473	0.002410758	19.42398895905353	not_mentioned	0.9522	not_mentioned	correct	ok	not_mentioned	released	option_probability
Clef-flash	imcs21	test	10350473	symptom_265	10350473	0.002410758	19.42398895905353	not_mentioned	0.9654	not_mentioned	correct	ok	not_mentioned	released	option_probability
Clef-flash	imcs21	test	10350473	symptom_266	10350473	0.002410758	19.42398895905353	not_mentioned	0.9742	not_mentioned	correct	ok	not_mentioned	released	option_probability
Clef-flash	imcs21	test	10350473	symptom_267	10350473	0.002410758	19.42398895905353	not_mentioned	0.8489	not_mentioned	correct	ok	not_mentioned	released	option_probability
Clef-flash	imcs21	test	10350473	symptom_268	10350473	0.002410758	19.42398895905353	not_mentioned	0.9579	not_mentioned	correct	ok	not_mentioned	released	option_probability
Clef-flash	imcs21	test	10350473	symptom_269	10350473	0.002410758	19.42398895905353	not_mentioned	0.9536	not_mentioned	correct	ok	not_mentioned	released	option_probability
Clef-flash	imcs21	test	10350473	symptom_270	10350473	0.002410758	19.42398895905353	uncertain	0.654	not_mentioned	incorrect	ok	not_mentioned	released	option_probability
Clef-flash	imcs21	test	10350473	symptom_271	10350473	0.002410758	19.42398895905353	not_mentioned	0.8565	not_mentioned	correct	ok	not_mentioned	released	option_probability
Clef-flash	imcs21	test	10350473	symptom_272	10350473	0.002410758	19.42398895905353	not_mentioned	0.9652	not_mentioned	correct	ok	not_mentioned	released	option_probability
Clef-flash	imcs21	test	10350473	symptom_273	10350473	0.002410758	19.42398895905353	not_mentioned	0.9492	not_mentioned	correct	ok	not_mentioned	released	option_probability
Clef-flash	imcs21	test	10350473	symptom_274	10350473	0.002410758	19.42398895905353	uncertain	0.5257	not_mentioned	incorrect	ok	not_mentioned	released	option_probability
Clef-flash	imcs21	test	10350473	symptom_275	10350473	0.002410758	19.42398895905353	not_mentioned	0.7701	not_mentioned	correct	ok	not_mentioned	released	option_probability
Clef-flash	imcs21	test	10350473	symptom_276	10350473	0.002410758	19.42398895905353	not_mentioned	0.9715	not_mentioned	correct	ok	not_mentioned	released	option_probability
Clef-flash	imcs21	test	10350473	symptom_277	10350473	0.002410758	19.42398895905353	not_mentioned	0.9318	not_mentioned	correct	ok	not_mentioned	released	option_probability
Clef-flash	imcs21	test	10350473	symptom_278	10350473	0.002410758	19.42398895905353	not_mentioned	0.9751	not_mentioned	correct	ok	not_mentioned	released	option_probability
Clef-flash	imcs21	test	10350473	symptom_279	10350473	0.002410758	19.42398895905353	not_mentioned	0.9487	not_mentioned	correct	ok	not_mentioned	released	option_probability
Clef-flash	imcs21	test	10350473	symptom_280	10350473	0.002410758	19.42398895905353	not_mentioned	0.8701	not_mentioned	correct	ok	not_mentioned	released	option_probability
Clef-flash	imcs21	test	10350473	symptom_281	10350473	0.002410758	19.42398895905353	not_mentioned	0.98	not_mentioned	correct	ok	not_mentioned	released	option_probability
Clef-flash	imcs21	test	10350473	symptom_282	10350473	0.002410758	19.42398895905353	not_mentioned	0.855	not_mentioned	correct	ok	not_mentioned	released	option_probability
Clef-flash	imcs21	test	10350473	symptom_283	10350473	0.002410758	19.42398895905353	not_mentioned	0.7444	not_mentioned	correct	ok	not_mentioned	released	option_probability
Clef-flash	imcs21	test	10350473	symptom_284	10350473	0.002410758	19.42398895905353	not_mentioned	0.6539	not_mentioned	correct	ok	not_mentioned	released	option_probability
Clef-flash	imcs21	test	10350473	symptom_285	10350473	0.002410758	19.42398895905353	not_mentioned	0.5496	not_mentioned	correct	ok	not_mentioned	released	option_probability
Clef-flash	imcs21	test	10350473	symptom_286	10350473	0.002410758	19.42398895905353	not_mentioned	0.926	not_mentioned	correct	ok	not_mentioned	released	option_probability
Clef-flash	imcs21	test	10350473	symptom_287	10350473	0.002410758	19.42398895905353	not_mentioned	0.9482	not_mentioned	correct	ok	not_mentioned	released	option_probability
Clef-flash	imcs21	test	10350473	symptom_288	10350473	0.002410758	19.42398895905353	not_mentioned	0.826	not_mentioned	correct	ok	not_mentioned	released	option_probability
Clef-flash	imcs21	test	10350473	symptom_289	10350473	0.002410758	19.42398895905353	not_mentioned	0.6715	not_mentioned	correct	ok	not_mentioned	released	option_probability
Clef-flash	imcs21	test	10350473	symptom_290	10350473	0.002410758	19.42398895905353	not_mentioned	0.8681	not_mentioned	correct	ok	not_mentioned	released	option_probability
Clef-flash	imcs21	test	10350473	symptom_291	10350473	0.002410758	19.42398895905353	not_mentioned	0.741	not_mentioned	correct	ok	not_mentioned	released	option_probability
Clef-flash	imcs21	test	10350473	symptom_292	10350473	0.002410758	19.42398895905353	not_mentioned	0.9739	not_mentioned	correct	ok	not_mentioned	released	option_probability
Clef-flash	imcs21	test	10350473	symptom_293	10350473	0.002410758	19.42398895905353	not_mentioned	0.7986	not_mentioned	correct	ok	not_mentioned	released	option_probability
Clef-flash	imcs21	test	10350473	symptom_294	10350473	0.002410758	19.42398895905353	not_mentioned	0.8806	not_mentioned	correct	ok	not_mentioned	released	option_probability
Clef-flash	imcs21	test	10350473	symptom_295	10350473	0.002410758	19.42398895905353	not_mentioned	0.8934	not_mentioned	correct	ok	not_mentioned	released	option_probability
Clef-flash	imcs21	test	10350473	symptom_296	10350473	0.002410758	19.42398895905353	not_mentioned	0.8051	not_mentioned	correct	ok	not_mentioned	released	option_probability
Clef-flash	imcs21	test	10350473	symptom_297	10350473	0.002410758	19.42398895905353	not_mentioned	0.7747	not_mentioned	correct	ok	not_mentioned	released	option_probability
Clef-flash	imcs21	test	10350473	symptom_298	10350473	0.002410758	19.42398895905353	not_mentioned	0.9613	not_mentioned	correct	ok	not_mentioned	released	option_probability
Clef-flash	imcs21	test	10350473	symptom_299	10350473	0.002410758	19.42398895905353	not_mentioned	0.9652	not_mentioned	correct	ok	not_mentioned	released	option_probability
Clef-flash	imcs21	test	10350473	symptom_300	10350473	0.002410758	19.42398895905353	not_mentioned	0.8558	not_mentioned	correct	ok	not_mentioned	released	option_probability
Clef-flash	imcs21	test	10350473	symptom_301	10350473	0.002410758	19.42398895905353	uncertain	0.7434	not_mentioned	incorrect	ok	not_mentioned	released	option_probability
Clef-flash	imcs21	test	10350473	symptom_302	10350473	0.002410758	19.42398895905353	not_mentioned	0.6705	not_mentioned	correct	ok	not_mentioned	released	option_probability
Clef-flash	imcs21	test	10350473	symptom_303	10350473	0.002410758	19.42398895905353	not_mentioned	0.9675	not_mentioned	correct	ok	not_mentioned	released	option_probability
Clef-flash	imcs21	test	10350473	symptom_304	10350473	0.002410758	19.42398895905353	not_mentioned	0.5919	not_mentioned	correct	ok	not_mentioned	released	option_probability
Clef-flash	imcs21	test	10350473	symptom_305	10350473	0.002410758	19.42398895905353	not_mentioned	0.837	not_mentioned	correct	ok	not_mentioned	released	option_probability
Clef-flash	imcs21	test	10350473	symptom_306	10350473	0.002410758	19.42398895905353	not_mentioned	0.9724	not_mentioned	correct	ok	not_mentioned	released	option_probability
Clef-flash	imcs21	test	10350473	symptom_307	10350473	0.002410758	19.42398895905353	not_mentioned	0.652	not_mentioned	correct	ok	not_mentioned	released	option_probability
Clef-flash	imcs21	test	10350473	symptom_308	10350473	0.002410758	19.42398895905353	not_mentioned	0.7493	not_mentioned	correct	ok	not_mentioned	released	option_probability
Clef-flash	imcs21	test	10350473	symptom_309	10350473	0.002410758	19.42398895905353	not_mentioned	0.7846	not_mentioned	correct	ok	not_mentioned	released	option_probability
Clef-flash	imcs21	test	10350473	symptom_310	10350473	0.002410758	19.42398895905353	not_mentioned	0.9596	not_mentioned	correct	ok	not_mentioned	released	option_probability
Clef-flash	imcs21	test	10350473	symptom_311	10350473	0.002410758	19.42398895905353	not_mentioned	0.8659	not_mentioned	correct	ok	not_mentioned	released	option_probability
Clef-flash	imcs21	test	10350473	symptom_312	10350473	0.002410758	19.42398895905353	not_mentioned	0.7663	not_mentioned	correct	ok	not_mentioned	released	option_probability
Clef-flash	imcs21	test	10350473	symptom_313	10350473	0.002410758	19.42398895905353	not_mentioned	0.858	not_mentioned	correct	ok	not_mentioned	released	option_probability
Clef-flash	imcs21	test	10350473	symptom_314	10350473	0.002410758	19.42398895905353	not_mentioned	0.9171	not_mentioned	correct	ok	not_mentioned	released	option_probability
Clef-flash	imcs21	test	10350473	symptom_315	10350473	0.002410758	19.42398895905353	not_mentioned	0.9622	not_mentioned	correct	ok	not_mentioned	released	option_probability
Clef-flash	imcs21	test	10350473	symptom_316	10350473	0.002410758	19.42398895905353	not_mentioned	0.784	not_mentioned	correct	ok	not_mentioned	released	option_probability
Clef-flash	imcs21	test	10350473	symptom_317	10350473	0.002410758	19.42398895905353	not_mentioned	0.9544	not_mentioned	correct	ok	not_mentioned	released	option_probability
Clef-flash	imcs21	test	10350473	symptom_318	10350473	0.002410758	19.42398895905353	not_mentioned	0.9542	not_mentioned	correct	ok	not_mentioned	released	option_probability
Clef-flash	imcs21	test	10350473	symptom_319	10350473	0.002410758	19.42398895905353	not_mentioned	0.372	not_mentioned	correct	ok	not_mentioned	released	option_probability
Clef-flash	imcs21	test	10350473	symptom_320	10350473	0.002410758	19.42398895905353	not_mentioned	0.9588	not_mentioned	correct	ok	not_mentioned	released	option_probability
Clef-flash	imcs21	test	10350473	symptom_321	10350473	0.002410758	19.42398895905353	not_mentioned	0.9806	not_mentioned	correct	ok	not_mentioned	released	option_probability
Clef-flash	imcs21	test	10350473	symptom_322	10350473	0.002410758	19.42398895905353	not_mentioned	0.9504	not_mentioned	correct	ok	not_mentioned	released	option_probability
Clef-flash	imcs21	test	10350473	symptom_323	10350473	0.002410758	19.42398895905353	not_mentioned	0.9841	not_mentioned	correct	ok	not_mentioned	released	option_probability
Clef-flash	imcs21	test	10350473	symptom_324	10350473	0.002410758	19.42398895905353	not_mentioned	0.9744	not_mentioned	correct	ok	not_mentioned	released	option_probability
Clef-flash	imcs21	test	10350473	symptom_325	10350473	0.002410758	19.42398895905353	not_mentioned	0.976	not_mentioned	correct	ok	not_mentioned	released	option_probability
Clef-flash	imcs21	test	10350473	symptom_326	10350473	0.002410758	19.42398895905353	not_mentioned	0.9831	not_mentioned	correct	ok	not_mentioned	released	option_probability
Clef-flash	imcs21	test	10350473	symptom_327	10350473	0.002410758	19.42398895905353	not_mentioned	0.8804	not_mentioned	correct	ok	not_mentioned	released	option_probability
Clef-flash	imcs21	test	10350473	symptom_328	10350473	0.002410758	19.42398895905353	uncertain	0.6045	not_mentioned	incorrect	ok	not_mentioned	released	option_probability
Clef-flash	imcs21	test	10350473	symptom_329	10350473	0.002410758	19.42398895905353	not_mentioned	0.9837	not_mentioned	correct	ok	not_mentioned	released	option_probability
Clef-flash	imcs21	test	10350473	symptom_330	10350473	0.002410758	19.42398895905353	not_mentioned	0.9679	not_mentioned	correct	ok	not_mentioned	released	option_probability
Clef-flash	imcs21	test	10352551	symptom_000	10352551	0.0024052859999999995	18.254320624982938	not_mentioned	0.8619	not_mentioned	correct	ok	not_mentioned	released	option_probability
Clef-flash	imcs21	test	10352551	symptom_001	10352551	0.0024052859999999995	18.254320624982938	not_mentioned	0.9361	not_mentioned	correct	ok	not_mentioned	released	option_probability
Clef-flash	imcs21	test	10352551	symptom_002	10352551	0.0024052859999999995	18.254320624982938	not_mentioned	0.9287	not_mentioned	correct	ok	not_mentioned	released	option_probability
Clef-flash	imcs21	test	10352551	symptom_003	10352551	0.0024052859999999995	18.254320624982938	not_mentioned	0.9653	not_mentioned	correct	ok	not_mentioned	released	option_probability
Clef-flash	imcs21	test	10352551	symptom_004	10352551	0.0024052859999999995	18.254320624982938	positive	0.8461	uncertain	incorrect	ok	uncertain	released	option_probability
Clef-flash	imcs21	test	10352551	symptom_005	10352551	0.0024052859999999995	18.254320624982938	not_mentioned	0.956	not_mentioned	correct	ok	not_mentioned	released	option_probability
Clef-flash	imcs21	test	10352551	symptom_006	10352551	0.0024052859999999995	18.254320624982938	not_mentioned	0.6318	not_mentioned	correct	ok	not_mentioned	released	option_probability
Clef-flash	imcs21	test	10352551	symptom_007	10352551	0.0024052859999999995	18.254320624982938	not_mentioned	0.9525	not_mentioned	correct	ok	not_mentioned	released	option_probability
Clef-flash	imcs21	test	10352551	symptom_008	10352551	0.0024052859999999995	18.254320624982938	positive	0.742	not_mentioned	incorrect	ok	not_mentioned	released	option_probability
Clef-flash	imcs21	test	10352551	symptom_009	10352551	0.0024052859999999995	18.254320624982938	not_mentioned	0.9398	not_mentioned	correct	ok	not_mentioned	released	option_probability
Clef-flash	imcs21	test	10352551	symptom_010	10352551	0.0024052859999999995	18.254320624982938	positive	0.4276	uncertain	incorrect	ok	uncertain	released	option_probability
Clef-flash	imcs21	test	10352551	symptom_011	10352551	0.0024052859999999995	18.254320624982938	not_mentioned	0.9552	not_mentioned	correct	ok	not_mentioned	released	option_probability
Clef-flash	imcs21	test	10352551	symptom_012	10352551	0.0024052859999999995	18.254320624982938	not_mentioned	0.9374	not_mentioned	correct	ok	not_mentioned	released	option_probability
Clef-flash	imcs21	test	10352551	symptom_013	10352551	0.0024052859999999995	18.254320624982938	not_mentioned	0.9615	not_mentioned	correct	ok	not_mentioned	released	option_probability
Clef-flash	imcs21	test	10352551	symptom_014	10352551	0.0024052859999999995	18.254320624982938	not_mentioned	0.9236	not_mentioned	correct	ok	not_mentioned	released	option_probability
Clef-flash	imcs21	test	10352551	symptom_015	10352551	0.0024052859999999995	18.254320624982938	not_mentioned	0.8212	not_mentioned	correct	ok	not_mentioned	released	option_probability
Clef-flash	imcs21	test	10352551	symptom_016	10352551	0.0024052859999999995	18.254320624982938	not_mentioned	0.9084	not_mentioned	correct	ok	not_mentioned	released	option_probability
Clef-flash	imcs21	test	10352551	symptom_017	10352551	0.0024052859999999995	18.254320624982938	not_mentioned	0.924	not_mentioned	correct	ok	not_mentioned	released	option_probability
Clef-flash	imcs21	test	10352551	symptom_018	10352551	0.0024052859999999995	18.254320624982938	positive	0.621	not_mentioned	incorrect	ok	not_mentioned	released	option_probability
Clef-flash	imcs21	test	10352551	symptom_019	10352551	0.0024052859999999995	18.254320624982938	not_mentioned	0.9282	not_mentioned	correct	ok	not_mentioned	released	option_probability
Clef-flash	imcs21	test	10352551	symptom_020	10352551	0.0024052859999999995	18.254320624982938	not_mentioned	0.6623	not_mentioned	correct	ok	not_mentioned	released	option_probability
Clef-flash	imcs21	test	10352551	symptom_021	10352551	0.0024052859999999995	18.254320624982938	not_mentioned	0.8847	not_mentioned	correct	ok	not_mentioned	released	option_probability
Clef-flash	imcs21	test	10352551	symptom_022	10352551	0.0024052859999999995	18.254320624982938	not_mentioned	0.9193	not_mentioned	correct	ok	not_mentioned	released	option_probability
Clef-flash	imcs21	test	10352551	symptom_023	10352551	0.0024052859999999995	18.254320624982938	not_mentioned	0.6521	not_mentioned	correct	ok	not_mentioned	released	option_probability
Clef-flash	imcs21	test	10352551	symptom_024	10352551	0.0024052859999999995	18.254320624982938	not_mentioned	0.7931	not_mentioned	correct	ok	not_mentioned	released	option_probability
Clef-flash	imcs21	test	10352551	symptom_025	10352551	0.0024052859999999995	18.254320624982938	not_mentioned	0.8176	not_mentioned	correct	ok	not_mentioned	released	option_probability
Clef-flash	imcs21	test	10352551	symptom_026	10352551	0.0024052859999999995	18.254320624982938	not_mentioned	0.9247	not_mentioned	correct	ok	not_mentioned	released	option_probability
Clef-flash	imcs21	test	10352551	symptom_027	10352551	0.0024052859999999995	18.254320624982938	not_mentioned	0.8922	not_mentioned	correct	ok	not_mentioned	released	option_probability
Clef-flash	imcs21	test	10352551	symptom_028	10352551	0.0024052859999999995	18.254320624982938	not_mentioned	0.9133	not_mentioned	correct	ok	not_mentioned	released	option_probability
Clef-flash	imcs21	test	10352551	symptom_029	10352551	0.0024052859999999995	18.254320624982938	not_mentioned	0.6121	not_mentioned	correct	ok	not_mentioned	released	option_probability
Clef-flash	imcs21	test	10352551	symptom_030	10352551	0.0024052859999999995	18.254320624982938	not_mentioned	0.7484	not_mentioned	correct	ok	not_mentioned	released	option_probability
Clef-flash	imcs21	test	10352551	symptom_031	10352551	0.0024052859999999995	18.254320624982938	not_mentioned	0.9079	not_mentioned	correct	ok	not_mentioned	released	option_probability
Clef-flash	imcs21	test	10352551	symptom_032	10352551	0.0024052859999999995	18.254320624982938	not_mentioned	0.5501	not_mentioned	correct	ok	not_mentioned	released	option_probability
Clef-flash	imcs21	test	10352551	symptom_033	10352551	0.0024052859999999995	18.254320624982938	not_mentioned	0.8803	not_mentioned	correct	ok	not_mentioned	released	option_probability
Clef-flash	imcs21	test	10352551	symptom_034	10352551	0.0024052859999999995	18.254320624982938	not_mentioned	0.9129	not_mentioned	correct	ok	not_mentioned	released	option_probability
Clef-flash	imcs21	test	10352551	symptom_035	10352551	0.0024052859999999995	18.254320624982938	not_mentioned	0.8907	not_mentioned	correct	ok	not_mentioned	released	option_probability
Clef-flash	imcs21	test	10352551	symptom_036	10352551	0.0024052859999999995	18.254320624982938	not_mentioned	0.9141	not_mentioned	correct	ok	not_mentioned	released	option_probability
Clef-flash	imcs21	test	10352551	symptom_037	10352551	0.0024052859999999995	18.254320624982938	not_mentioned	0.4103	not_mentioned	correct	ok	not_mentioned	released	option_probability
Clef-flash	imcs21	test	10352551	symptom_038	10352551	0.0024052859999999995	18.254320624982938	not_mentioned	0.9518	not_mentioned	correct	ok	not_mentioned	released	option_probability
Clef-flash	imcs21	test	10352551	symptom_039	10352551	0.0024052859999999995	18.254320624982938	positive	0.3729	not_mentioned	incorrect	ok	not_mentioned	released	option_probability
Clef-flash	imcs21	test	10352551	symptom_040	10352551	0.0024052859999999995	18.254320624982938	not_mentioned	0.921	not_mentioned	correct	ok	not_mentioned	released	option_probability
Clef-flash	imcs21	test	10352551	symptom_041	10352551	0.0024052859999999995	18.254320624982938	not_mentioned	0.7653	not_mentioned	correct	ok	not_mentioned	released	option_probability
Clef-flash	imcs21	test	10352551	symptom_042	10352551	0.0024052859999999995	18.254320624982938	not_mentioned	0.9563	not_mentioned	correct	ok	not_mentioned	released	option_probability
Clef-flash	imcs21	test	10352551	symptom_043	10352551	0.0024052859999999995	18.254320624982938	not_mentioned	0.7965	not_mentioned	correct	ok	not_mentioned	released	option_probability
Clef-flash	imcs21	test	10352551	symptom_044	10352551	0.0024052859999999995	18.254320624982938	not_mentioned	0.7643	not_mentioned	correct	ok	not_mentioned	released	option_probability
Clef-flash	imcs21	test	10352551	symptom_045	10352551	0.0024052859999999995	18.254320624982938	not_mentioned	0.7605	not_mentioned	correct	ok	not_mentioned	released	option_probability
Clef-flash	imcs21	test	10352551	symptom_046	10352551	0.0024052859999999995	18.254320624982938	not_mentioned	0.847	not_mentioned	correct	ok	not_mentioned	released	option_probability
Clef-flash	imcs21	test	10352551	symptom_047	10352551	0.0024052859999999995	18.254320624982938	not_mentioned	0.9081	not_mentioned	correct	ok	not_mentioned	released	option_probability
Clef-flash	imcs21	test	10352551	symptom_048	10352551	0.0024052859999999995	18.254320624982938	not_mentioned	0.9176	not_mentioned	correct	ok	not_mentioned	released	option_probability
Clef-flash	imcs21	test	10352551	symptom_049	10352551	0.0024052859999999995	18.254320624982938	not_mentioned	0.6949000000000001	not_mentioned	correct	ok	not_mentioned	released	option_probability
Clef-flash	imcs21	test	10352551	symptom_050	10352551	0.0024052859999999995	18.254320624982938	not_mentioned	0.9337	not_mentioned	correct	ok	not_mentioned	released	option_probability
Clef-flash	imcs21	test	10352551	symptom_051	10352551	0.0024052859999999995	18.254320624982938	not_mentioned	0.7312	not_mentioned	correct	ok	not_mentioned	released	option_probability
Clef-flash	imcs21	test	10352551	symptom_052	10352551	0.0024052859999999995	18.254320624982938	not_mentioned	0.7893	not_mentioned	correct	ok	not_mentioned	released	option_probability
Clef-flash	imcs21	test	10352551	symptom_053	10352551	0.0024052859999999995	18.254320624982938	not_mentioned	0.9087	not_mentioned	correct	ok	not_mentioned	released	option_probability
Clef-flash	imcs21	test	10352551	symptom_054	10352551	0.0024052859999999995	18.254320624982938	not_mentioned	0.8952	not_mentioned	correct	ok	not_mentioned	released	option_probability
Clef-flash	imcs21	test	10352551	symptom_055	10352551	0.0024052859999999995	18.254320624982938	not_mentioned	0.8314	not_mentioned	correct	ok	not_mentioned	released	option_probability
Clef-flash	imcs21	test	10352551	symptom_056	10352551	0.0024052859999999995	18.254320624982938	not_mentioned	0.5877	not_mentioned	correct	ok	not_mentioned	released	option_probability
Clef-flash	imcs21	test	10352551	symptom_057	10352551	0.0024052859999999995	18.254320624982938	not_mentioned	0.6722	not_mentioned	correct	ok	not_mentioned	released	option_probability
Clef-flash	imcs21	test	10352551	symptom_058	10352551	0.0024052859999999995	18.254320624982938	not_mentioned	0.503	not_mentioned	correct	ok	not_mentioned	released	option_probability
Clef-flash	imcs21	test	10352551	symptom_059	10352551	0.0024052859999999995	18.254320624982938	not_mentioned	0.8433	not_mentioned	correct	ok	not_mentioned	released	option_probability
Clef-flash	imcs21	test	10352551	symptom_060	10352551	0.0024052859999999995	18.254320624982938	not_mentioned	0.8936	not_mentioned	correct	ok	not_mentioned	released	option_probability
Clef-flash	imcs21	test	10352551	symptom_061	10352551	0.0024052859999999995	18.254320624982938	not_mentioned	0.8931	not_mentioned	correct	ok	not_mentioned	released	option_probability
Clef-flash	imcs21	test	10352551	symptom_062	10352551	0.0024052859999999995	18.254320624982938	not_mentioned	0.7688	not_mentioned	correct	ok	not_mentioned	released	option_probability
Clef-flash	imcs21	test	10352551	symptom_063	10352551	0.0024052859999999995	18.254320624982938	not_mentioned	0.9422	not_mentioned	correct	ok	not_mentioned	released	option_probability
Clef-flash	imcs21	test	10352551	symptom_064	10352551	0.0024052859999999995	18.254320624982938	not_mentioned	0.936	not_mentioned	correct	ok	not_mentioned	released	option_probability
Clef-flash	imcs21	test	10352551	symptom_065	10352551	0.0024052859999999995	18.254320624982938	not_mentioned	0.9736	not_mentioned	correct	ok	not_mentioned	released	option_probability
Clef-flash	imcs21	test	10352551	symptom_066	10352551	0.0024052859999999995	18.254320624982938	not_mentioned	0.8189	not_mentioned	correct	ok	not_mentioned	released	option_probability
Clef-flash	imcs21	test	10352551	symptom_067	10352551	0.0024052859999999995	18.254320624982938	not_mentioned	0.9571	not_mentioned	correct	ok	not_mentioned	released	option_probability
Clef-flash	imcs21	test	10352551	symptom_068	10352551	0.0024052859999999995	18.254320624982938	not_mentioned	0.9401	not_mentioned	correct	ok	not_mentioned	released	option_probability
Clef-flash	imcs21	test	10352551	symptom_069	10352551	0.0024052859999999995	18.254320624982938	not_mentioned	0.9605	not_mentioned	correct	ok	not_mentioned	released	option_probability
Clef-flash	imcs21	test	10352551	symptom_070	10352551	0.0024052859999999995	18.254320624982938	not_mentioned	0.83	not_mentioned	correct	ok	not_mentioned	released	option_probability
Clef-flash	imcs21	test	10352551	symptom_071	10352551	0.0024052859999999995	18.254320624982938	not_mentioned	0.9442	not_mentioned	correct	ok	not_mentioned	released	option_probability
Clef-flash	imcs21	test	10352551	symptom_072	10352551	0.0024052859999999995	18.254320624982938	not_mentioned	0.9262	not_mentioned	correct	ok	not_mentioned	released	option_probability
Clef-flash	imcs21	test	10352551	symptom_073	10352551	0.0024052859999999995	18.254320624982938	not_mentioned	0.9609	not_mentioned	correct	ok	not_mentioned	released	option_probability
Clef-flash	imcs21	test	10352551	symptom_074	10352551	0.0024052859999999995	18.254320624982938	not_mentioned	0.9434	not_mentioned	correct	ok	not_mentioned	released	option_probability
Clef-flash	imcs21	test	10352551	symptom_075	10352551	0.0024052859999999995	18.254320624982938	not_mentioned	0.693	not_mentioned	correct	ok	not_mentioned	released	option_probability
Clef-flash	imcs21	test	10352551	symptom_076	10352551	0.0024052859999999995	18.254320624982938	positive	0.5807	not_mentioned	incorrect	ok	not_mentioned	released	option_probability
Clef-flash	imcs21	test	10352551	symptom_077	10352551	0.0024052859999999995	18.254320624982938	not_mentioned	0.9667	not_mentioned	correct	ok	not_mentioned	released	option_probability
Clef-flash	imcs21	test	10352551	symptom_078	10352551	0.0024052859999999995	18.254320624982938	not_mentioned	0.9741	not_mentioned	correct	ok	not_mentioned	released	option_probability
Clef-flash	imcs21	test	10352551	symptom_079	10352551	0.0024052859999999995	18.254320624982938	not_mentioned	0.9579	not_mentioned	correct	ok	not_mentioned	released	option_probability
Clef-flash	imcs21	test	10352551	symptom_080	10352551	0.0024052859999999995	18.254320624982938	not_mentioned	0.8323	not_mentioned	correct	ok	not_mentioned	released	option_probability
Clef-flash	imcs21	test	10352551	symptom_081	10352551	0.0024052859999999995	18.254320624982938	not_mentioned	0.9683	not_mentioned	correct	ok	not_mentioned	released	option_probability
Clef-flash	imcs21	test	10352551	symptom_082	10352551	0.0024052859999999995	18.254320624982938	not_mentioned	0.9471	not_mentioned	correct	ok	not_mentioned	released	option_probability
Clef-flash	imcs21	test	10352551	symptom_083	10352551	0.0024052859999999995	18.254320624982938	not_mentioned	0.7211	not_mentioned	correct	ok	not_mentioned	released	option_probability
Clef-flash	imcs21	test	10352551	symptom_084	10352551	0.0024052859999999995	18.254320624982938	not_mentioned	0.9564	not_mentioned	correct	ok	not_mentioned	released	option_probability
Clef-flash	imcs21	test	10352551	symptom_085	10352551	0.0024052859999999995	18.254320624982938	not_mentioned	0.9592	not_mentioned	correct	ok	not_mentioned	released	option_probability
Clef-flash	imcs21	test	10352551	symptom_086	10352551	0.0024052859999999995	18.254320624982938	positive	0.6846	uncertain	incorrect	ok	uncertain	released	option_probability
Clef-flash	imcs21	test	10352551	symptom_087	10352551	0.0024052859999999995	18.254320624982938	not_mentioned	0.8835	not_mentioned	correct	ok	not_mentioned	released	option_probability
Clef-flash	imcs21	test	10352551	symptom_088	10352551	0.0024052859999999995	18.254320624982938	not_mentioned	0.9321	not_mentioned	correct	ok	not_mentioned	released	option_probability
Clef-flash	imcs21	test	10352551	symptom_089	10352551	0.0024052859999999995	18.254320624982938	not_mentioned	0.6122	not_mentioned	correct	ok	not_mentioned	released	option_probability
Clef-flash	imcs21	test	10352551	symptom_090	10352551	0.0024052859999999995	18.254320624982938	not_mentioned	0.709	not_mentioned	correct	ok	not_mentioned	released	option_probability
Clef-flash	imcs21	test	10352551	symptom_091	10352551	0.0024052859999999995	18.254320624982938	not_mentioned	0.9679	not_mentioned	correct	ok	not_mentioned	released	option_probability
Clef-flash	imcs21	test	10352551	symptom_092	10352551	0.0024052859999999995	18.254320624982938	not_mentioned	0.9411	not_mentioned	correct	ok	not_mentioned	released	option_probability
Clef-flash	imcs21	test	10352551	symptom_093	10352551	0.0024052859999999995	18.254320624982938	not_mentioned	0.9687	not_mentioned	correct	ok	not_mentioned	released	option_probability
Clef-flash	imcs21	test	10352551	symptom_094	10352551	0.0024052859999999995	18.254320624982938	not_mentioned	0.9021	not_mentioned	correct	ok	not_mentioned	released	option_probability
Clef-flash	imcs21	test	10352551	symptom_095	10352551	0.0024052859999999995	18.254320624982938	not_mentioned	0.4483	not_mentioned	correct	ok	not_mentioned	released	option_probability
Clef-flash	imcs21	test	10352551	symptom_096	10352551	0.0024052859999999995	18.254320624982938	not_mentioned	0.9409	not_mentioned	correct	ok	not_mentioned	released	option_probability
Clef-flash	imcs21	test	10352551	symptom_097	10352551	0.0024052859999999995	18.254320624982938	not_mentioned	0.8769	not_mentioned	correct	ok	not_mentioned	released	option_probability
Clef-flash	imcs21	test	10352551	symptom_098	10352551	0.0024052859999999995	18.254320624982938	not_mentioned	0.8109	not_mentioned	correct	ok	not_mentioned	released	option_probability
Clef-flash	imcs21	test	10352551	symptom_099	10352551	0.0024052859999999995	18.254320624982938	not_mentioned	0.8165	not_mentioned	correct	ok	not_mentioned	released	option_probability
Clef-flash	imcs21	test	10352551	symptom_100	10352551	0.0024052859999999995	18.254320624982938	not_mentioned	0.5392	not_mentioned	correct	ok	not_mentioned	released	option_probability
Clef-flash	imcs21	test	10352551	symptom_101	10352551	0.0024052859999999995	18.254320624982938	not_mentioned	0.8058	not_mentioned	correct	ok	not_mentioned	released	option_probability
Clef-flash	imcs21	test	10352551	symptom_102	10352551	0.0024052859999999995	18.254320624982938	not_mentioned	0.8385	not_mentioned	correct	ok	not_mentioned	released	option_probability
Clef-flash	imcs21	test	10352551	symptom_103	10352551	0.0024052859999999995	18.254320624982938	not_mentioned	0.5577	not_mentioned	correct	ok	not_mentioned	released	option_probability
Clef-flash	imcs21	test	10352551	symptom_104	10352551	0.0024052859999999995	18.254320624982938	not_mentioned	0.8182	not_mentioned	correct	ok	not_mentioned	released	option_probability
Clef-flash	imcs21	test	10352551	symptom_105	10352551	0.0024052859999999995	18.254320624982938	not_mentioned	0.9691	not_mentioned	correct	ok	not_mentioned	released	option_probability
Clef-flash	imcs21	test	10352551	symptom_106	10352551	0.0024052859999999995	18.254320624982938	not_mentioned	0.671	not_mentioned	correct	ok	not_mentioned	released	option_probability
Clef-flash	imcs21	test	10352551	symptom_107	10352551	0.0024052859999999995	18.254320624982938	not_mentioned	0.9548	not_mentioned	correct	ok	not_mentioned	released	option_probability
Clef-flash	imcs21	test	10352551	symptom_108	10352551	0.0024052859999999995	18.254320624982938	not_mentioned	0.9625	not_mentioned	correct	ok	not_mentioned	released	option_probability
Clef-flash	imcs21	test	10352551	symptom_109	10352551	0.0024052859999999995	18.254320624982938	not_mentioned	0.5696	not_mentioned	correct	ok	not_mentioned	released	option_probability
Clef-flash	imcs21	test	10352551	symptom_110	10352551	0.0024052859999999995	18.254320624982938	not_mentioned	0.9503	not_mentioned	correct	ok	not_mentioned	released	option_probability
Clef-flash	imcs21	test	10352551	symptom_111	10352551	0.0024052859999999995	18.254320624982938	not_mentioned	0.9703	not_mentioned	correct	ok	not_mentioned	released	option_probability
Clef-flash	imcs21	test	10352551	symptom_112	10352551	0.0024052859999999995	18.254320624982938	not_mentioned	0.867	not_mentioned	correct	ok	not_mentioned	released	option_probability
Clef-flash	imcs21	test	10352551	symptom_113	10352551	0.0024052859999999995	18.254320624982938	not_mentioned	0.9524	not_mentioned	correct	ok	not_mentioned	released	option_probability
Clef-flash	imcs21	test	10352551	symptom_114	10352551	0.0024052859999999995	18.254320624982938	not_mentioned	0.9144	not_mentioned	correct	ok	not_mentioned	released	option_probability
Clef-flash	imcs21	test	10352551	symptom_115	10352551	0.0024052859999999995	18.254320624982938	not_mentioned	0.9599	not_mentioned	correct	ok	not_mentioned	released	option_probability
Clef-flash	imcs21	test	10352551	symptom_116	10352551	0.0024052859999999995	18.254320624982938	not_mentioned	0.6589	not_mentioned	correct	ok	not_mentioned	released	option_probability
Clef-flash	imcs21	test	10352551	symptom_117	10352551	0.0024052859999999995	18.254320624982938	not_mentioned	0.8929	not_mentioned	correct	ok	not_mentioned	released	option_probability
Clef-flash	imcs21	test	10352551	symptom_118	10352551	0.0024052859999999995	18.254320624982938	not_mentioned	0.6618	not_mentioned	correct	ok	not_mentioned	released	option_probability
Clef-flash	imcs21	test	10352551	symptom_119	10352551	0.0024052859999999995	18.254320624982938	not_mentioned	0.9346	not_mentioned	correct	ok	not_mentioned	released	option_probability
Clef-flash	imcs21	test	10352551	symptom_120	10352551	0.0024052859999999995	18.254320624982938	not_mentioned	0.8145	not_mentioned	correct	ok	not_mentioned	released	option_probability
Clef-flash	imcs21	test	10352551	symptom_121	10352551	0.0024052859999999995	18.254320624982938	not_mentioned	0.927	not_mentioned	correct	ok	not_mentioned	released	option_probability
Clef-flash	imcs21	test	10352551	symptom_122	10352551	0.0024052859999999995	18.254320624982938	not_mentioned	0.9236	not_mentioned	correct	ok	not_mentioned	released	option_probability
Clef-flash	imcs21	test	10352551	symptom_123	10352551	0.0024052859999999995	18.254320624982938	not_mentioned	0.3244	not_mentioned	correct	ok	not_mentioned	released	option_probability
Clef-flash	imcs21	test	10352551	symptom_124	10352551	0.0024052859999999995	18.254320624982938	not_mentioned	0.4771	not_mentioned	correct	ok	not_mentioned	released	option_probability
Clef-flash	imcs21	test	10352551	symptom_125	10352551	0.0024052859999999995	18.254320624982938	not_mentioned	0.9358	not_mentioned	correct	ok	not_mentioned	released	option_probability
Clef-flash	imcs21	test	10352551	symptom_126	10352551	0.0024052859999999995	18.254320624982938	not_mentioned	0.8678	not_mentioned	correct	ok	not_mentioned	released	option_probability
Clef-flash	imcs21	test	10352551	symptom_127	10352551	0.0024052859999999995	18.254320624982938	not_mentioned	0.6519	not_mentioned	correct	ok	not_mentioned	released	option_probability
Clef-flash	imcs21	test	10352551	symptom_128	10352551	0.0024052859999999995	18.254320624982938	not_mentioned	0.9232	not_mentioned	correct	ok	not_mentioned	released	option_probability
Clef-flash	imcs21	test	10352551	symptom_129	10352551	0.0024052859999999995	18.254320624982938	not_mentioned	0.9334	not_mentioned	correct	ok	not_mentioned	released	option_probability
Clef-flash	imcs21	test	10352551	symptom_130	10352551	0.0024052859999999995	18.254320624982938	uncertain	0.4955	not_mentioned	incorrect	ok	not_mentioned	released	option_probability
Clef-flash	imcs21	test	10352551	symptom_131	10352551	0.0024052859999999995	18.254320624982938	not_mentioned	0.853	not_mentioned	correct	ok	not_mentioned	released	option_probability
Clef-flash	imcs21	test	10352551	symptom_132	10352551	0.0024052859999999995	18.254320624982938	not_mentioned	0.9467	not_mentioned	correct	ok	not_mentioned	released	option_probability
Clef-flash	imcs21	test	10352551	symptom_133	10352551	0.0024052859999999995	18.254320624982938	not_mentioned	0.9612	not_mentioned	correct	ok	not_mentioned	released	option_probability
Clef-flash	imcs21	test	10352551	symptom_134	10352551	0.0024052859999999995	18.254320624982938	not_mentioned	0.7969	not_mentioned	correct	ok	not_mentioned	released	option_probability
Clef-flash	imcs21	test	10352551	symptom_135	10352551	0.0024052859999999995	18.254320624982938	not_mentioned	0.949	not_mentioned	correct	ok	not_mentioned	released	option_probability
Clef-flash	imcs21	test	10352551	symptom_136	10352551	0.0024052859999999995	18.254320624982938	not_mentioned	0.8093	not_mentioned	correct	ok	not_mentioned	released	option_probability
Clef-flash	imcs21	test	10352551	symptom_137	10352551	0.0024052859999999995	18.254320624982938	not_mentioned	0.7489	not_mentioned	correct	ok	not_mentioned	released	option_probability
Clef-flash	imcs21	test	10352551	symptom_138	10352551	0.0024052859999999995	18.254320624982938	not_mentioned	0.6554	not_mentioned	correct	ok	not_mentioned	released	option_probability
Clef-flash	imcs21	test	10352551	symptom_139	10352551	0.0024052859999999995	18.254320624982938	not_mentioned	0.8997	not_mentioned	correct	ok	not_mentioned	released	option_probability
Clef-flash	imcs21	test	10352551	symptom_140	10352551	0.0024052859999999995	18.254320624982938	not_mentioned	0.9392	not_mentioned	correct	ok	not_mentioned	released	option_probability
Clef-flash	imcs21	test	10352551	symptom_141	10352551	0.0024052859999999995	18.254320624982938	not_mentioned	0.9067	not_mentioned	correct	ok	not_mentioned	released	option_probability
Clef-flash	imcs21	test	10352551	symptom_142	10352551	0.0024052859999999995	18.254320624982938	not_mentioned	0.9635	not_mentioned	correct	ok	not_mentioned	released	option_probability
Clef-flash	imcs21	test	10352551	symptom_143	10352551	0.0024052859999999995	18.254320624982938	not_mentioned	0.9101	not_mentioned	correct	ok	not_mentioned	released	option_probability
Clef-flash	imcs21	test	10352551	symptom_144	10352551	0.0024052859999999995	18.254320624982938	not_mentioned	0.8974	not_mentioned	correct	ok	not_mentioned	released	option_probability
Clef-flash	imcs21	test	10352551	symptom_145	10352551	0.0024052859999999995	18.254320624982938	not_mentioned	0.9099	not_mentioned	correct	ok	not_mentioned	released	option_probability
Clef-flash	imcs21	test	10352551	symptom_146	10352551	0.0024052859999999995	18.254320624982938	not_mentioned	0.8085	not_mentioned	correct	ok	not_mentioned	released	option_probability
Clef-flash	imcs21	test	10352551	symptom_147	10352551	0.0024052859999999995	18.254320624982938	not_mentioned	0.9593	not_mentioned	correct	ok	not_mentioned	released	option_probability
Clef-flash	imcs21	test	10352551	symptom_148	10352551	0.0024052859999999995	18.254320624982938	not_mentioned	0.8327	not_mentioned	correct	ok	not_mentioned	released	option_probability
Clef-flash	imcs21	test	10352551	symptom_149	10352551	0.0024052859999999995	18.254320624982938	not_mentioned	0.7917	not_mentioned	correct	ok	not_mentioned	released	option_probability
Clef-flash	imcs21	test	10352551	symptom_150	10352551	0.0024052859999999995	18.254320624982938	not_mentioned	0.9171	not_mentioned	correct	ok	not_mentioned	released	option_probability
Clef-flash	imcs21	test	10352551	symptom_151	10352551	0.0024052859999999995	18.254320624982938	not_mentioned	0.9121	not_mentioned	correct	ok	not_mentioned	released	option_probability
Clef-flash	imcs21	test	10352551	symptom_152	10352551	0.0024052859999999995	18.254320624982938	not_mentioned	0.846	not_mentioned	correct	ok	not_mentioned	released	option_probability
Clef-flash	imcs21	test	10352551	symptom_153	10352551	0.0024052859999999995	18.254320624982938	not_mentioned	0.9059	not_mentioned	correct	ok	not_mentioned	released	option_probability
Clef-flash	imcs21	test	10352551	symptom_154	10352551	0.0024052859999999995	18.254320624982938	not_mentioned	0.7625000000000001	not_mentioned	correct	ok	not_mentioned	released	option_probability
Clef-flash	imcs21	test	10352551	symptom_155	10352551	0.0024052859999999995	18.254320624982938	not_mentioned	0.7911	not_mentioned	correct	ok	not_mentioned	released	option_probability
Clef-flash	imcs21	test	10352551	symptom_156	10352551	0.0024052859999999995	18.254320624982938	not_mentioned	0.9	not_mentioned	correct	ok	not_mentioned	released	option_probability
Clef-flash	imcs21	test	10352551	symptom_157	10352551	0.0024052859999999995	18.254320624982938	positive	0.3718	not_mentioned	incorrect	ok	not_mentioned	released	option_probability
Clef-flash	imcs21	test	10352551	symptom_158	10352551	0.0024052859999999995	18.254320624982938	not_mentioned	0.5909	not_mentioned	correct	ok	not_mentioned	released	option_probability
Clef-flash	imcs21	test	10352551	symptom_159	10352551	0.0024052859999999995	18.254320624982938	not_mentioned	0.9706	not_mentioned	correct	ok	not_mentioned	released	option_probability
Clef-flash	imcs21	test	10352551	symptom_160	10352551	0.0024052859999999995	18.254320624982938	not_mentioned	0.9361	not_mentioned	correct	ok	not_mentioned	released	option_probability
Clef-flash	imcs21	test	10352551	symptom_161	10352551	0.0024052859999999995	18.254320624982938	not_mentioned	0.9725	not_mentioned	correct	ok	not_mentioned	released	option_probability
Clef-flash	imcs21	test	10352551	symptom_162	10352551	0.0024052859999999995	18.254320624982938	not_mentioned	0.8039	not_mentioned	correct	ok	not_mentioned	released	option_probability
Clef-flash	imcs21	test	10352551	symptom_163	10352551	0.0024052859999999995	18.254320624982938	not_mentioned	0.871	not_mentioned	correct	ok	not_mentioned	released	option_probability
Clef-flash	imcs21	test	10352551	symptom_164	10352551	0.0024052859999999995	18.254320624982938	not_mentioned	0.86	not_mentioned	correct	ok	not_mentioned	released	option_probability
Clef-flash	imcs21	test	10352551	symptom_165	10352551	0.0024052859999999995	18.254320624982938	not_mentioned	0.801	not_mentioned	correct	ok	not_mentioned	released	option_probability
Clef-flash	imcs21	test	10352551	symptom_166	10352551	0.0024052859999999995	18.254320624982938	not_mentioned	0.7566	not_mentioned	correct	ok	not_mentioned	released	option_probability
Clef-flash	imcs21	test	10352551	symptom_167	10352551	0.0024052859999999995	18.254320624982938	not_mentioned	0.6644	not_mentioned	correct	ok	not_mentioned	released	option_probability
Clef-flash	imcs21	test	10352551	symptom_168	10352551	0.0024052859999999995	18.254320624982938	not_mentioned	0.8052	not_mentioned	correct	ok	not_mentioned	released	option_probability
Clef-flash	imcs21	test	10352551	symptom_169	10352551	0.0024052859999999995	18.254320624982938	not_mentioned	0.7733	not_mentioned	correct	ok	not_mentioned	released	option_probability
Clef-flash	imcs21	test	10352551	symptom_170	10352551	0.0024052859999999995	18.254320624982938	not_mentioned	0.9315	not_mentioned	correct	ok	not_mentioned	released	option_probability
Clef-flash	imcs21	test	10352551	symptom_171	10352551	0.0024052859999999995	18.254320624982938	not_mentioned	0.7678	not_mentioned	correct	ok	not_mentioned	released	option_probability
Clef-flash	imcs21	test	10352551	symptom_172	10352551	0.0024052859999999995	18.254320624982938	not_mentioned	0.7651	not_mentioned	correct	ok	not_mentioned	released	option_probability
Clef-flash	imcs21	test	10352551	symptom_173	10352551	0.0024052859999999995	18.254320624982938	not_mentioned	0.7718	not_mentioned	correct	ok	not_mentioned	released	option_probability
Clef-flash	imcs21	test	10352551	symptom_174	10352551	0.0024052859999999995	18.254320624982938	not_mentioned	0.7519	not_mentioned	correct	ok	not_mentioned	released	option_probability
Clef-flash	imcs21	test	10352551	symptom_175	10352551	0.0024052859999999995	18.254320624982938	not_mentioned	0.6115	not_mentioned	correct	ok	not_mentioned	released	option_probability
Clef-flash	imcs21	test	10352551	symptom_176	10352551	0.0024052859999999995	18.254320624982938	not_mentioned	0.7394	not_mentioned	correct	ok	not_mentioned	released	option_probability
Clef-flash	imcs21	test	10352551	symptom_177	10352551	0.0024052859999999995	18.254320624982938	not_mentioned	0.7384000000000001	not_mentioned	correct	ok	not_mentioned	released	option_probability
Clef-flash	imcs21	test	10352551	symptom_178	10352551	0.0024052859999999995	18.254320624982938	not_mentioned	0.4715	not_mentioned	correct	ok	not_mentioned	released	option_probability
Clef-flash	imcs21	test	10352551	symptom_179	10352551	0.0024052859999999995	18.254320624982938	uncertain	0.3705	not_mentioned	incorrect	ok	not_mentioned	released	option_probability
Clef-flash	imcs21	test	10352551	symptom_180	10352551	0.0024052859999999995	18.254320624982938	not_mentioned	0.8415	not_mentioned	correct	ok	not_mentioned	released	option_probability
Clef-flash	imcs21	test	10352551	symptom_181	10352551	0.0024052859999999995	18.254320624982938	not_mentioned	0.8218	not_mentioned	correct	ok	not_mentioned	released	option_probability
Clef-flash	imcs21	test	10352551	symptom_182	10352551	0.0024052859999999995	18.254320624982938	not_mentioned	0.9033	not_mentioned	correct	ok	not_mentioned	released	option_probability
Clef-flash	imcs21	test	10352551	symptom_183	10352551	0.0024052859999999995	18.254320624982938	not_mentioned	0.9474	not_mentioned	correct	ok	not_mentioned	released	option_probability
Clef-flash	imcs21	test	10352551	symptom_184	10352551	0.0024052859999999995	18.254320624982938	not_mentioned	0.7394000000000001	not_mentioned	correct	ok	not_mentioned	released	option_probability
Clef-flash	imcs21	test	10352551	symptom_185	10352551	0.0024052859999999995	18.254320624982938	not_mentioned	0.6884	not_mentioned	correct	ok	not_mentioned	released	option_probability
Clef-flash	imcs21	test	10352551	symptom_186	10352551	0.0024052859999999995	18.254320624982938	not_mentioned	0.8501	not_mentioned	correct	ok	not_mentioned	released	option_probability
Clef-flash	imcs21	test	10352551	symptom_187	10352551	0.0024052859999999995	18.254320624982938	not_mentioned	0.8303	not_mentioned	correct	ok	not_mentioned	released	option_probability
Clef-flash	imcs21	test	10352551	symptom_188	10352551	0.0024052859999999995	18.254320624982938	not_mentioned	0.7243	not_mentioned	correct	ok	not_mentioned	released	option_probability
Clef-flash	imcs21	test	10352551	symptom_189	10352551	0.0024052859999999995	18.254320624982938	not_mentioned	0.7146	not_mentioned	correct	ok	not_mentioned	released	option_probability
Clef-flash	imcs21	test	10352551	symptom_190	10352551	0.0024052859999999995	18.254320624982938	not_mentioned	0.9112	not_mentioned	correct	ok	not_mentioned	released	option_probability
Clef-flash	imcs21	test	10352551	symptom_191	10352551	0.0024052859999999995	18.254320624982938	not_mentioned	0.8396	not_mentioned	correct	ok	not_mentioned	released	option_probability
Clef-flash	imcs21	test	10352551	symptom_192	10352551	0.0024052859999999995	18.254320624982938	not_mentioned	0.7791	not_mentioned	correct	ok	not_mentioned	released	option_probability
Clef-flash	imcs21	test	10352551	symptom_193	10352551	0.0024052859999999995	18.254320624982938	not_mentioned	0.9701	not_mentioned	correct	ok	not_mentioned	released	option_probability
Clef-flash	imcs21	test	10352551	symptom_194	10352551	0.0024052859999999995	18.254320624982938	not_mentioned	0.9499	not_mentioned	correct	ok	not_mentioned	released	option_probability
Clef-flash	imcs21	test	10352551	symptom_195	10352551	0.0024052859999999995	18.254320624982938	not_mentioned	0.9803	not_mentioned	correct	ok	not_mentioned	released	option_probability
Clef-flash	imcs21	test	10352551	symptom_196	10352551	0.0024052859999999995	18.254320624982938	not_mentioned	0.9647	not_mentioned	correct	ok	not_mentioned	released	option_probability
Clef-flash	imcs21	test	10352551	symptom_197	10352551	0.0024052859999999995	18.254320624982938	not_mentioned	0.79	not_mentioned	correct	ok	not_mentioned	released	option_probability
Clef-flash	imcs21	test	10352551	symptom_198	10352551	0.0024052859999999995	18.254320624982938	not_mentioned	0.9563	not_mentioned	correct	ok	not_mentioned	released	option_probability
Clef-flash	imcs21	test	10352551	symptom_199	10352551	0.0024052859999999995	18.254320624982938	not_mentioned	0.9719	not_mentioned	correct	ok	not_mentioned	released	option_probability
Clef-flash	imcs21	test	10352551	symptom_200	10352551	0.0024052859999999995	18.254320624982938	not_mentioned	0.957	not_mentioned	correct	ok	not_mentioned	released	option_probability
Clef-flash	imcs21	test	10352551	symptom_201	10352551	0.0024052859999999995	18.254320624982938	not_mentioned	0.9534	not_mentioned	correct	ok	not_mentioned	released	option_probability
Clef-flash	imcs21	test	10352551	symptom_202	10352551	0.0024052859999999995	18.254320624982938	not_mentioned	0.8184	not_mentioned	correct	ok	not_mentioned	released	option_probability
Clef-flash	imcs21	test	10352551	symptom_203	10352551	0.0024052859999999995	18.254320624982938	not_mentioned	0.8095	not_mentioned	correct	ok	not_mentioned	released	option_probability
Clef-flash	imcs21	test	10352551	symptom_204	10352551	0.0024052859999999995	18.254320624982938	not_mentioned	0.9596	not_mentioned	correct	ok	not_mentioned	released	option_probability
Clef-flash	imcs21	test	10352551	symptom_205	10352551	0.0024052859999999995	18.254320624982938	not_mentioned	0.8105	not_mentioned	correct	ok	not_mentioned	released	option_probability
Clef-flash	imcs21	test	10352551	symptom_206	10352551	0.0024052859999999995	18.254320624982938	not_mentioned	0.9059	not_mentioned	correct	ok	not_mentioned	released	option_probability
Clef-flash	imcs21	test	10352551	symptom_207	10352551	0.0024052859999999995	18.254320624982938	not_mentioned	0.8997	not_mentioned	correct	ok	not_mentioned	released	option_probability
Clef-flash	imcs21	test	10352551	symptom_208	10352551	0.0024052859999999995	18.254320624982938	not_mentioned	0.915	not_mentioned	correct	ok	not_mentioned	released	option_probability
Clef-flash	imcs21	test	10352551	symptom_209	10352551	0.0024052859999999995	18.254320624982938	not_mentioned	0.9264	not_mentioned	correct	ok	not_mentioned	released	option_probability
Clef-flash	imcs21	test	10352551	symptom_210	10352551	0.0024052859999999995	18.254320624982938	not_mentioned	0.6357	not_mentioned	correct	ok	not_mentioned	released	option_probability
Clef-flash	imcs21	test	10352551	symptom_211	10352551	0.0024052859999999995	18.254320624982938	not_mentioned	0.9659	not_mentioned	correct	ok	not_mentioned	released	option_probability
Clef-flash	imcs21	test	10352551	symptom_212	10352551	0.0024052859999999995	18.254320624982938	not_mentioned	0.8401	not_mentioned	correct	ok	not_mentioned	released	option_probability
Clef-flash	imcs21	test	10352551	symptom_213	10352551	0.0024052859999999995	18.254320624982938	not_mentioned	0.3994	not_mentioned	correct	ok	not_mentioned	released	option_probability
Clef-flash	imcs21	test	10352551	symptom_214	10352551	0.0024052859999999995	18.254320624982938	not_mentioned	0.9243	not_mentioned	correct	ok	not_mentioned	released	option_probability
Clef-flash	imcs21	test	10352551	symptom_215	10352551	0.0024052859999999995	18.254320624982938	not_mentioned	0.9115	not_mentioned	correct	ok	not_mentioned	released	option_probability
Clef-flash	imcs21	test	10352551	symptom_216	10352551	0.0024052859999999995	18.254320624982938	not_mentioned	0.8278	not_mentioned	correct	ok	not_mentioned	released	option_probability
Clef-flash	imcs21	test	10352551	symptom_217	10352551	0.0024052859999999995	18.254320624982938	not_mentioned	0.9429	not_mentioned	correct	ok	not_mentioned	released	option_probability
Clef-flash	imcs21	test	10352551	symptom_218	10352551	0.0024052859999999995	18.254320624982938	not_mentioned	0.9203	not_mentioned	correct	ok	not_mentioned	released	option_probability
Clef-flash	imcs21	test	10352551	symptom_219	10352551	0.0024052859999999995	18.254320624982938	not_mentioned	0.9492	not_mentioned	correct	ok	not_mentioned	released	option_probability
Clef-flash	imcs21	test	10352551	symptom_220	10352551	0.0024052859999999995	18.254320624982938	not_mentioned	0.9001	not_mentioned	correct	ok	not_mentioned	released	option_probability
Clef-flash	imcs21	test	10352551	symptom_221	10352551	0.0024052859999999995	18.254320624982938	not_mentioned	0.9475	not_mentioned	correct	ok	not_mentioned	released	option_probability
Clef-flash	imcs21	test	10352551	symptom_222	10352551	0.0024052859999999995	18.254320624982938	not_mentioned	0.9253	not_mentioned	correct	ok	not_mentioned	released	option_probability
Clef-flash	imcs21	test	10352551	symptom_223	10352551	0.0024052859999999995	18.254320624982938	not_mentioned	0.9138	not_mentioned	correct	ok	not_mentioned	released	option_probability
Clef-flash	imcs21	test	10352551	symptom_224	10352551	0.0024052859999999995	18.254320624982938	not_mentioned	0.8758	not_mentioned	correct	ok	not_mentioned	released	option_probability
Clef-flash	imcs21	test	10352551	symptom_225	10352551	0.0024052859999999995	18.254320624982938	not_mentioned	0.6797	not_mentioned	correct	ok	not_mentioned	released	option_probability
Clef-flash	imcs21	test	10352551	symptom_226	10352551	0.0024052859999999995	18.254320624982938	not_mentioned	0.8455	not_mentioned	correct	ok	not_mentioned	released	option_probability
Clef-flash	imcs21	test	10352551	symptom_227	10352551	0.0024052859999999995	18.254320624982938	not_mentioned	0.7366	not_mentioned	correct	ok	not_mentioned	released	option_probability
Clef-flash	imcs21	test	10352551	symptom_228	10352551	0.0024052859999999995	18.254320624982938	not_mentioned	0.9301	not_mentioned	correct	ok	not_mentioned	released	option_probability
Clef-flash	imcs21	test	10352551	symptom_229	10352551	0.0024052859999999995	18.254320624982938	not_mentioned	0.8194	not_mentioned	correct	ok	not_mentioned	released	option_probability
Clef-flash	imcs21	test	10352551	symptom_230	10352551	0.0024052859999999995	18.254320624982938	not_mentioned	0.8668	not_mentioned	correct	ok	not_mentioned	released	option_probability
Clef-flash	imcs21	test	10352551	symptom_231	10352551	0.0024052859999999995	18.254320624982938	not_mentioned	0.8659	not_mentioned	correct	ok	not_mentioned	released	option_probability
Clef-flash	imcs21	test	10352551	symptom_232	10352551	0.0024052859999999995	18.254320624982938	not_mentioned	0.7764	not_mentioned	correct	ok	not_mentioned	released	option_probability
Clef-flash	imcs21	test	10352551	symptom_233	10352551	0.0024052859999999995	18.254320624982938	not_mentioned	0.8984	not_mentioned	correct	ok	not_mentioned	released	option_probability
Clef-flash	imcs21	test	10352551	symptom_234	10352551	0.0024052859999999995	18.254320624982938	not_mentioned	0.9481	not_mentioned	correct	ok	not_mentioned	released	option_probability
Clef-flash	imcs21	test	10352551	symptom_235	10352551	0.0024052859999999995	18.254320624982938	not_mentioned	0.8795	not_mentioned	correct	ok	not_mentioned	released	option_probability
Clef-flash	imcs21	test	10352551	symptom_236	10352551	0.0024052859999999995	18.254320624982938	not_mentioned	0.8867	not_mentioned	correct	ok	not_mentioned	released	option_probability
Clef-flash	imcs21	test	10352551	symptom_237	10352551	0.0024052859999999995	18.254320624982938	not_mentioned	0.897	not_mentioned	correct	ok	not_mentioned	released	option_probability
Clef-flash	imcs21	test	10352551	symptom_238	10352551	0.0024052859999999995	18.254320624982938	not_mentioned	0.7769	not_mentioned	correct	ok	not_mentioned	released	option_probability
Clef-flash	imcs21	test	10352551	symptom_239	10352551	0.0024052859999999995	18.254320624982938	not_mentioned	0.9436	not_mentioned	correct	ok	not_mentioned	released	option_probability
Clef-flash	imcs21	test	10352551	symptom_240	10352551	0.0024052859999999995	18.254320624982938	not_mentioned	0.7523	not_mentioned	correct	ok	not_mentioned	released	option_probability
Clef-flash	imcs21	test	10352551	symptom_241	10352551	0.0024052859999999995	18.254320624982938	not_mentioned	0.9463	not_mentioned	correct	ok	not_mentioned	released	option_probability
Clef-flash	imcs21	test	10352551	symptom_242	10352551	0.0024052859999999995	18.254320624982938	not_mentioned	0.9049	not_mentioned	correct	ok	not_mentioned	released	option_probability
Clef-flash	imcs21	test	10352551	symptom_243	10352551	0.0024052859999999995	18.254320624982938	not_mentioned	0.8676	not_mentioned	correct	ok	not_mentioned	released	option_probability
Clef-flash	imcs21	test	10352551	symptom_244	10352551	0.0024052859999999995	18.254320624982938	not_mentioned	0.7556	not_mentioned	correct	ok	not_mentioned	released	option_probability
Clef-flash	imcs21	test	10352551	symptom_245	10352551	0.0024052859999999995	18.254320624982938	not_mentioned	0.5787	not_mentioned	correct	ok	not_mentioned	released	option_probability
Clef-flash	imcs21	test	10352551	symptom_246	10352551	0.0024052859999999995	18.254320624982938	not_mentioned	0.8633	not_mentioned	correct	ok	not_mentioned	released	option_probability
Clef-flash	imcs21	test	10352551	symptom_247	10352551	0.0024052859999999995	18.254320624982938	not_mentioned	0.8311000000000001	not_mentioned	correct	ok	not_mentioned	released	option_probability
Clef-flash	imcs21	test	10352551	symptom_248	10352551	0.0024052859999999995	18.254320624982938	not_mentioned	0.8661	not_mentioned	correct	ok	not_mentioned	released	option_probability
Clef-flash	imcs21	test	10352551	symptom_249	10352551	0.0024052859999999995	18.254320624982938	not_mentioned	0.893	not_mentioned	correct	ok	not_mentioned	released	option_probability
Clef-flash	imcs21	test	10352551	symptom_250	10352551	0.0024052859999999995	18.254320624982938	not_mentioned	0.809	not_mentioned	correct	ok	not_mentioned	released	option_probability
Clef-flash	imcs21	test	10352551	symptom_251	10352551	0.0024052859999999995	18.254320624982938	not_mentioned	0.7716	not_mentioned	correct	ok	not_mentioned	released	option_probability
Clef-flash	imcs21	test	10352551	symptom_252	10352551	0.0024052859999999995	18.254320624982938	not_mentioned	0.8843	not_mentioned	correct	ok	not_mentioned	released	option_probability
Clef-flash	imcs21	test	10352551	symptom_253	10352551	0.0024052859999999995	18.254320624982938	not_mentioned	0.8997	not_mentioned	correct	ok	not_mentioned	released	option_probability
Clef-flash	imcs21	test	10352551	symptom_254	10352551	0.0024052859999999995	18.254320624982938	uncertain	0.286	not_mentioned	incorrect	ok	not_mentioned	released	option_probability
Clef-flash	imcs21	test	10352551	symptom_255	10352551	0.0024052859999999995	18.254320624982938	not_mentioned	0.8046	not_mentioned	correct	ok	not_mentioned	released	option_probability
Clef-flash	imcs21	test	10352551	symptom_256	10352551	0.0024052859999999995	18.254320624982938	not_mentioned	0.9202	not_mentioned	correct	ok	not_mentioned	released	option_probability
Clef-flash	imcs21	test	10352551	symptom_257	10352551	0.0024052859999999995	18.254320624982938	not_mentioned	0.9713	not_mentioned	correct	ok	not_mentioned	released	option_probability
Clef-flash	imcs21	test	10352551	symptom_258	10352551	0.0024052859999999995	18.254320624982938	not_mentioned	0.9629	not_mentioned	correct	ok	not_mentioned	released	option_probability
Clef-flash	imcs21	test	10352551	symptom_259	10352551	0.0024052859999999995	18.254320624982938	not_mentioned	0.9357	not_mentioned	correct	ok	not_mentioned	released	option_probability
Clef-flash	imcs21	test	10352551	symptom_260	10352551	0.0024052859999999995	18.254320624982938	not_mentioned	0.9192	not_mentioned	correct	ok	not_mentioned	released	option_probability
Clef-flash	imcs21	test	10352551	symptom_261	10352551	0.0024052859999999995	18.254320624982938	not_mentioned	0.9825	not_mentioned	correct	ok	not_mentioned	released	option_probability
Clef-flash	imcs21	test	10352551	symptom_262	10352551	0.0024052859999999995	18.254320624982938	not_mentioned	0.9585	not_mentioned	correct	ok	not_mentioned	released	option_probability
Clef-flash	imcs21	test	10352551	symptom_263	10352551	0.0024052859999999995	18.254320624982938	not_mentioned	0.8711	not_mentioned	correct	ok	not_mentioned	released	option_probability
Clef-flash	imcs21	test	10352551	symptom_264	10352551	0.0024052859999999995	18.254320624982938	not_mentioned	0.9354	not_mentioned	correct	ok	not_mentioned	released	option_probability
Clef-flash	imcs21	test	10352551	symptom_265	10352551	0.0024052859999999995	18.254320624982938	not_mentioned	0.9552	not_mentioned	correct	ok	not_mentioned	released	option_probability
Clef-flash	imcs21	test	10352551	symptom_266	10352551	0.0024052859999999995	18.254320624982938	not_mentioned	0.9726	not_mentioned	correct	ok	not_mentioned	released	option_probability
Clef-flash	imcs21	test	10352551	symptom_267	10352551	0.0024052859999999995	18.254320624982938	not_mentioned	0.9288	not_mentioned	correct	ok	not_mentioned	released	option_probability
Clef-flash	imcs21	test	10352551	symptom_268	10352551	0.0024052859999999995	18.254320624982938	not_mentioned	0.9452	not_mentioned	correct	ok	not_mentioned	released	option_probability
Clef-flash	imcs21	test	10352551	symptom_269	10352551	0.0024052859999999995	18.254320624982938	not_mentioned	0.937	not_mentioned	correct	ok	not_mentioned	released	option_probability
Clef-flash	imcs21	test	10352551	symptom_270	10352551	0.0024052859999999995	18.254320624982938	not_mentioned	0.84	not_mentioned	correct	ok	not_mentioned	released	option_probability
Clef-flash	imcs21	test	10352551	symptom_271	10352551	0.0024052859999999995	18.254320624982938	not_mentioned	0.9553	not_mentioned	correct	ok	not_mentioned	released	option_probability
Clef-flash	imcs21	test	10352551	symptom_272	10352551	0.0024052859999999995	18.254320624982938	not_mentioned	0.9272	not_mentioned	correct	ok	not_mentioned	released	option_probability
Clef-flash	imcs21	test	10352551	symptom_273	10352551	0.0024052859999999995	18.254320624982938	not_mentioned	0.8665	not_mentioned	correct	ok	not_mentioned	released	option_probability
Clef-flash	imcs21	test	10352551	symptom_274	10352551	0.0024052859999999995	18.254320624982938	not_mentioned	0.8328	not_mentioned	correct	ok	not_mentioned	released	option_probability
Clef-flash	imcs21	test	10352551	symptom_275	10352551	0.0024052859999999995	18.254320624982938	not_mentioned	0.9719	not_mentioned	correct	ok	not_mentioned	released	option_probability
Clef-flash	imcs21	test	10352551	symptom_276	10352551	0.0024052859999999995	18.254320624982938	not_mentioned	0.9706	not_mentioned	correct	ok	not_mentioned	released	option_probability
Clef-flash	imcs21	test	10352551	symptom_277	10352551	0.0024052859999999995	18.254320624982938	not_mentioned	0.9259000000000001	not_mentioned	correct	ok	not_mentioned	released	option_probability
Clef-flash	imcs21	test	10352551	symptom_278	10352551	0.0024052859999999995	18.254320624982938	not_mentioned	0.968	not_mentioned	correct	ok	not_mentioned	released	option_probability
Clef-flash	imcs21	test	10352551	symptom_279	10352551	0.0024052859999999995	18.254320624982938	not_mentioned	0.9036	not_mentioned	correct	ok	not_mentioned	released	option_probability
Clef-flash	imcs21	test	10352551	symptom_280	10352551	0.0024052859999999995	18.254320624982938	not_mentioned	0.7663	not_mentioned	correct	ok	not_mentioned	released	option_probability
Clef-flash	imcs21	test	10352551	symptom_281	10352551	0.0024052859999999995	18.254320624982938	not_mentioned	0.9676	not_mentioned	correct	ok	not_mentioned	released	option_probability
Clef-flash	imcs21	test	10352551	symptom_282	10352551	0.0024052859999999995	18.254320624982938	not_mentioned	0.7394	not_mentioned	correct	ok	not_mentioned	released	option_probability
Clef-flash	imcs21	test	10352551	symptom_283	10352551	0.0024052859999999995	18.254320624982938	not_mentioned	0.9208	not_mentioned	correct	ok	not_mentioned	released	option_probability
Clef-flash	imcs21	test	10352551	symptom_284	10352551	0.0024052859999999995	18.254320624982938	not_mentioned	0.9651	not_mentioned	correct	ok	not_mentioned	released	option_probability
Clef-flash	imcs21	test	10352551	symptom_285	10352551	0.0024052859999999995	18.254320624982938	not_mentioned	0.8476	not_mentioned	correct	ok	not_mentioned	released	option_probability
Clef-flash	imcs21	test	10352551	symptom_286	10352551	0.0024052859999999995	18.254320624982938	not_mentioned	0.9326	not_mentioned	correct	ok	not_mentioned	released	option_probability
Clef-flash	imcs21	test	10352551	symptom_287	10352551	0.0024052859999999995	18.254320624982938	not_mentioned	0.9635	not_mentioned	correct	ok	not_mentioned	released	option_probability
Clef-flash	imcs21	test	10352551	symptom_288	10352551	0.0024052859999999995	18.254320624982938	not_mentioned	0.8952	not_mentioned	correct	ok	not_mentioned	released	option_probability
Clef-flash	imcs21	test	10352551	symptom_289	10352551	0.0024052859999999995	18.254320624982938	not_mentioned	0.9517	not_mentioned	correct	ok	not_mentioned	released	option_probability
Clef-flash	imcs21	test	10352551	symptom_290	10352551	0.0024052859999999995	18.254320624982938	not_mentioned	0.8545	not_mentioned	correct	ok	not_mentioned	released	option_probability
Clef-flash	imcs21	test	10352551	symptom_291	10352551	0.0024052859999999995	18.254320624982938	not_mentioned	0.8164	not_mentioned	correct	ok	not_mentioned	released	option_probability
Clef-flash	imcs21	test	10352551	symptom_292	10352551	0.0024052859999999995	18.254320624982938	not_mentioned	0.9583	not_mentioned	correct	ok	not_mentioned	released	option_probability
Clef-flash	imcs21	test	10352551	symptom_293	10352551	0.0024052859999999995	18.254320624982938	not_mentioned	0.9668	not_mentioned	correct	ok	not_mentioned	released	option_probability
Clef-flash	imcs21	test	10352551	symptom_294	10352551	0.0024052859999999995	18.254320624982938	not_mentioned	0.9187	not_mentioned	correct	ok	not_mentioned	released	option_probability
Clef-flash	imcs21	test	10352551	symptom_295	10352551	0.0024052859999999995	18.254320624982938	not_mentioned	0.804	not_mentioned	correct	ok	not_mentioned	released	option_probability
Clef-flash	imcs21	test	10352551	symptom_296	10352551	0.0024052859999999995	18.254320624982938	not_mentioned	0.9253	not_mentioned	correct	ok	not_mentioned	released	option_probability
Clef-flash	imcs21	test	10352551	symptom_297	10352551	0.0024052859999999995	18.254320624982938	not_mentioned	0.7778	not_mentioned	correct	ok	not_mentioned	released	option_probability
Clef-flash	imcs21	test	10352551	symptom_298	10352551	0.0024052859999999995	18.254320624982938	not_mentioned	0.9595	not_mentioned	correct	ok	not_mentioned	released	option_probability
Clef-flash	imcs21	test	10352551	symptom_299	10352551	0.0024052859999999995	18.254320624982938	not_mentioned	0.963	not_mentioned	correct	ok	not_mentioned	released	option_probability
Clef-flash	imcs21	test	10352551	symptom_300	10352551	0.0024052859999999995	18.254320624982938	not_mentioned	0.8115	not_mentioned	correct	ok	not_mentioned	released	option_probability
Clef-flash	imcs21	test	10352551	symptom_301	10352551	0.0024052859999999995	18.254320624982938	not_mentioned	0.7926	not_mentioned	correct	ok	not_mentioned	released	option_probability
Clef-flash	imcs21	test	10352551	symptom_302	10352551	0.0024052859999999995	18.254320624982938	not_mentioned	0.8325	not_mentioned	correct	ok	not_mentioned	released	option_probability
Clef-flash	imcs21	test	10352551	symptom_303	10352551	0.0024052859999999995	18.254320624982938	not_mentioned	0.9324	not_mentioned	correct	ok	not_mentioned	released	option_probability
Clef-flash	imcs21	test	10352551	symptom_304	10352551	0.0024052859999999995	18.254320624982938	not_mentioned	0.5779	not_mentioned	correct	ok	not_mentioned	released	option_probability
Clef-flash	imcs21	test	10352551	symptom_305	10352551	0.0024052859999999995	18.254320624982938	not_mentioned	0.7964	not_mentioned	correct	ok	not_mentioned	released	option_probability
Clef-flash	imcs21	test	10352551	symptom_306	10352551	0.0024052859999999995	18.254320624982938	not_mentioned	0.9181	not_mentioned	correct	ok	not_mentioned	released	option_probability
Clef-flash	imcs21	test	10352551	symptom_307	10352551	0.0024052859999999995	18.254320624982938	not_mentioned	0.6202	not_mentioned	correct	ok	not_mentioned	released	option_probability
Clef-flash	imcs21	test	10352551	symptom_308	10352551	0.0024052859999999995	18.254320624982938	not_mentioned	0.6618	not_mentioned	correct	ok	not_mentioned	released	option_probability
Clef-flash	imcs21	test	10352551	symptom_309	10352551	0.0024052859999999995	18.254320624982938	not_mentioned	0.7996	not_mentioned	correct	ok	not_mentioned	released	option_probability
Clef-flash	imcs21	test	10352551	symptom_310	10352551	0.0024052859999999995	18.254320624982938	not_mentioned	0.9346	not_mentioned	correct	ok	not_mentioned	released	option_probability
Clef-flash	imcs21	test	10352551	symptom_311	10352551	0.0024052859999999995	18.254320624982938	not_mentioned	0.8424	not_mentioned	correct	ok	not_mentioned	released	option_probability
Clef-flash	imcs21	test	10352551	symptom_312	10352551	0.0024052859999999995	18.254320624982938	not_mentioned	0.7457	not_mentioned	correct	ok	not_mentioned	released	option_probability
Clef-flash	imcs21	test	10352551	symptom_313	10352551	0.0024052859999999995	18.254320624982938	not_mentioned	0.9553	not_mentioned	correct	ok	not_mentioned	released	option_probability
Clef-flash	imcs21	test	10352551	symptom_314	10352551	0.0024052859999999995	18.254320624982938	not_mentioned	0.8952	not_mentioned	correct	ok	not_mentioned	released	option_probability
Clef-flash	imcs21	test	10352551	symptom_315	10352551	0.0024052859999999995	18.254320624982938	not_mentioned	0.9734	not_mentioned	correct	ok	not_mentioned	released	option_probability
Clef-flash	imcs21	test	10352551	symptom_316	10352551	0.0024052859999999995	18.254320624982938	not_mentioned	0.7974	not_mentioned	correct	ok	not_mentioned	released	option_probability
Clef-flash	imcs21	test	10352551	symptom_317	10352551	0.0024052859999999995	18.254320624982938	not_mentioned	0.9582	not_mentioned	correct	ok	not_mentioned	released	option_probability
Clef-flash	imcs21	test	10352551	symptom_318	10352551	0.0024052859999999995	18.254320624982938	not_mentioned	0.9445	not_mentioned	correct	ok	not_mentioned	released	option_probability
Clef-flash	imcs21	test	10352551	symptom_319	10352551	0.0024052859999999995	18.254320624982938	not_mentioned	0.5941	not_mentioned	correct	ok	not_mentioned	released	option_probability
Clef-flash	imcs21	test	10352551	symptom_320	10352551	0.0024052859999999995	18.254320624982938	not_mentioned	0.9126	not_mentioned	correct	ok	not_mentioned	released	option_probability
Clef-flash	imcs21	test	10352551	symptom_321	10352551	0.0024052859999999995	18.254320624982938	not_mentioned	0.9363	not_mentioned	correct	ok	not_mentioned	released	option_probability
Clef-flash	imcs21	test	10352551	symptom_322	10352551	0.0024052859999999995	18.254320624982938	not_mentioned	0.9075	not_mentioned	correct	ok	not_mentioned	released	option_probability
Clef-flash	imcs21	test	10352551	symptom_323	10352551	0.0024052859999999995	18.254320624982938	not_mentioned	0.9552	not_mentioned	correct	ok	not_mentioned	released	option_probability
Clef-flash	imcs21	test	10352551	symptom_324	10352551	0.0024052859999999995	18.254320624982938	not_mentioned	0.95	not_mentioned	correct	ok	not_mentioned	released	option_probability
Clef-flash	imcs21	test	10352551	symptom_325	10352551	0.0024052859999999995	18.254320624982938	not_mentioned	0.9424	not_mentioned	correct	ok	not_mentioned	released	option_probability
Clef-flash	imcs21	test	10352551	symptom_326	10352551	0.0024052859999999995	18.254320624982938	not_mentioned	0.9478	not_mentioned	correct	ok	not_mentioned	released	option_probability
Clef-flash	imcs21	test	10352551	symptom_327	10352551	0.0024052859999999995	18.254320624982938	not_mentioned	0.9541	not_mentioned	correct	ok	not_mentioned	released	option_probability
Clef-flash	imcs21	test	10352551	symptom_328	10352551	0.0024052859999999995	18.254320624982938	not_mentioned	0.8611	not_mentioned	correct	ok	not_mentioned	released	option_probability
Clef-flash	imcs21	test	10352551	symptom_329	10352551	0.0024052859999999995	18.254320624982938	not_mentioned	0.9112	not_mentioned	correct	ok	not_mentioned	released	option_probability
Clef-flash	imcs21	test	10352551	symptom_330	10352551	0.0024052859999999995	18.254320624982938	not_mentioned	0.9194	not_mentioned	correct	ok	not_mentioned	released	option_probability
Clef-flash	imcs21	test	10352594	symptom_000	10352594	0.002382714	18.71544758300297	positive	0.8912	positive	correct	ok	positive	released	option_probability
Clef-flash	imcs21	test	10352594	symptom_001	10352594	0.002382714	18.71544758300297	positive	0.9493	positive	correct	ok	positive	released	option_probability
Clef-flash	imcs21	test	10352594	symptom_002	10352594	0.002382714	18.71544758300297	not_mentioned	0.8425	not_mentioned	correct	ok	not_mentioned	released	option_probability
Clef-flash	imcs21	test	10352594	symptom_003	10352594	0.002382714	18.71544758300297	not_mentioned	0.9355	not_mentioned	correct	ok	not_mentioned	released	option_probability
Clef-flash	imcs21	test	10352594	symptom_004	10352594	0.002382714	18.71544758300297	not_mentioned	0.9488	not_mentioned	correct	ok	not_mentioned	released	option_probability
Clef-flash	imcs21	test	10352594	symptom_005	10352594	0.002382714	18.71544758300297	not_mentioned	0.7355	not_mentioned	correct	ok	not_mentioned	released	option_probability
Clef-flash	imcs21	test	10352594	symptom_006	10352594	0.002382714	18.71544758300297	not_mentioned	0.9011	not_mentioned	correct	ok	not_mentioned	released	option_probability
Clef-flash	imcs21	test	10352594	symptom_007	10352594	0.002382714	18.71544758300297	not_mentioned	0.4725	not_mentioned	correct	ok	not_mentioned	released	option_probability
Clef-flash	imcs21	test	10352594	symptom_008	10352594	0.002382714	18.71544758300297	not_mentioned	0.9703	not_mentioned	correct	ok	not_mentioned	released	option_probability
Clef-flash	imcs21	test	10352594	symptom_009	10352594	0.002382714	18.71544758300297	positive	0.7903	not_mentioned	incorrect	ok	not_mentioned	released	option_probability
Clef-flash	imcs21	test	10352594	symptom_010	10352594	0.002382714	18.71544758300297	not_mentioned	0.9667	not_mentioned	correct	ok	not_mentioned	released	option_probability
Clef-flash	imcs21	test	10352594	symptom_011	10352594	0.002382714	18.71544758300297	uncertain	0.8515	uncertain	correct	ok	uncertain	released	option_probability
Clef-flash	imcs21	test	10352594	symptom_012	10352594	0.002382714	18.71544758300297	uncertain	0.8277	not_mentioned	incorrect	ok	not_mentioned	released	option_probability
Clef-flash	imcs21	test	10352594	symptom_013	10352594	0.002382714	18.71544758300297	not_mentioned	0.9178	not_mentioned	correct	ok	not_mentioned	released	option_probability
Clef-flash	imcs21	test	10352594	symptom_014	10352594	0.002382714	18.71544758300297	not_mentioned	0.5754	not_mentioned	correct	ok	not_mentioned	released	option_probability
Clef-flash	imcs21	test	10352594	symptom_015	10352594	0.002382714	18.71544758300297	not_mentioned	0.6502	not_mentioned	correct	ok	not_mentioned	released	option_probability
Clef-flash	imcs21	test	10352594	symptom_016	10352594	0.002382714	18.71544758300297	not_mentioned	0.9209	not_mentioned	correct	ok	not_mentioned	released	option_probability
Clef-flash	imcs21	test	10352594	symptom_017	10352594	0.002382714	18.71544758300297	positive	0.859	positive	correct	ok	positive	released	option_probability
Clef-flash	imcs21	test	10352594	symptom_018	10352594	0.002382714	18.71544758300297	not_mentioned	0.394	positive	incorrect	ok	positive	released	option_probability
Clef-flash	imcs21	test	10352594	symptom_019	10352594	0.002382714	18.71544758300297	not_mentioned	0.8726	not_mentioned	correct	ok	not_mentioned	released	option_probability
Clef-flash	imcs21	test	10352594	symptom_020	10352594	0.002382714	18.71544758300297	not_mentioned	0.9772	not_mentioned	correct	ok	not_mentioned	released	option_probability
Clef-flash	imcs21	test	10352594	symptom_021	10352594	0.002382714	18.71544758300297	negative	0.3007	positive	incorrect	ok	positive	released	option_probability
Clef-flash	imcs21	test	10352594	symptom_022	10352594	0.002382714	18.71544758300297	positive	0.6457	positive	correct	ok	positive	released	option_probability
Clef-flash	imcs21	test	10352594	symptom_023	10352594	0.002382714	18.71544758300297	not_mentioned	0.973	not_mentioned	correct	ok	not_mentioned	released	option_probability
Clef-flash	imcs21	test	10352594	symptom_024	10352594	0.002382714	18.71544758300297	not_mentioned	0.6683	not_mentioned	correct	ok	not_mentioned	released	option_probability
Clef-flash	imcs21	test	10352594	symptom_025	10352594	0.002382714	18.71544758300297	not_mentioned	0.9395	not_mentioned	correct	ok	not_mentioned	released	option_probability
Clef-flash	imcs21	test	10352594	symptom_026	10352594	0.002382714	18.71544758300297	positive	0.3949	not_mentioned	incorrect	ok	not_mentioned	released	option_probability
Clef-flash	imcs21	test	10352594	symptom_027	10352594	0.002382714	18.71544758300297	not_mentioned	0.9606	not_mentioned	correct	ok	not_mentioned	released	option_probability
Clef-flash	imcs21	test	10352594	symptom_028	10352594	0.002382714	18.71544758300297	uncertain	0.4047	not_mentioned	incorrect	ok	not_mentioned	released	option_probability
Clef-flash	imcs21	test	10352594	symptom_029	10352594	0.002382714	18.71544758300297	not_mentioned	0.9823	not_mentioned	correct	ok	not_mentioned	released	option_probability
Clef-flash	imcs21	test	10352594	symptom_030	10352594	0.002382714	18.71544758300297	not_mentioned	0.9292	not_mentioned	correct	ok	not_mentioned	released	option_probability
Clef-flash	imcs21	test	10352594	symptom_031	10352594	0.002382714	18.71544758300297	not_mentioned	0.82	not_mentioned	correct	ok	not_mentioned	released	option_probability
Clef-flash	imcs21	test	10352594	symptom_032	10352594	0.002382714	18.71544758300297	not_mentioned	0.958	not_mentioned	correct	ok	not_mentioned	released	option_probability
Clef-flash	imcs21	test	10352594	symptom_033	10352594	0.002382714	18.71544758300297	not_mentioned	0.8548	not_mentioned	correct	ok	not_mentioned	released	option_probability
Clef-flash	imcs21	test	10352594	symptom_034	10352594	0.002382714	18.71544758300297	not_mentioned	0.9805	not_mentioned	correct	ok	not_mentioned	released	option_probability
Clef-flash	imcs21	test	10352594	symptom_035	10352594	0.002382714	18.71544758300297	positive	0.4343	not_mentioned	incorrect	ok	not_mentioned	released	option_probability
Clef-flash	imcs21	test	10352594	symptom_036	10352594	0.002382714	18.71544758300297	uncertain	0.8359	not_mentioned	incorrect	ok	not_mentioned	released	option_probability
Clef-flash	imcs21	test	10352594	symptom_037	10352594	0.002382714	18.71544758300297	not_mentioned	0.8718	not_mentioned	correct	ok	not_mentioned	released	option_probability
Clef-flash	imcs21	test	10352594	symptom_038	10352594	0.002382714	18.71544758300297	not_mentioned	0.8194	not_mentioned	correct	ok	not_mentioned	released	option_probability
Clef-flash	imcs21	test	10352594	symptom_039	10352594	0.002382714	18.71544758300297	not_mentioned	0.9239	not_mentioned	correct	ok	not_mentioned	released	option_probability
Clef-flash	imcs21	test	10352594	symptom_040	10352594	0.002382714	18.71544758300297	not_mentioned	0.6589	not_mentioned	correct	ok	not_mentioned	released	option_probability
Clef-flash	imcs21	test	10352594	symptom_041	10352594	0.002382714	18.71544758300297	not_mentioned	0.9748	not_mentioned	correct	ok	not_mentioned	released	option_probability
Clef-flash	imcs21	test	10352594	symptom_042	10352594	0.002382714	18.71544758300297	not_mentioned	0.8544	not_mentioned	correct	ok	not_mentioned	released	option_probability
Clef-flash	imcs21	test	10352594	symptom_043	10352594	0.002382714	18.71544758300297	not_mentioned	0.8425	not_mentioned	correct	ok	not_mentioned	released	option_probability
Clef-flash	imcs21	test	10352594	symptom_044	10352594	0.002382714	18.71544758300297	not_mentioned	0.3755	not_mentioned	correct	ok	not_mentioned	released	option_probability
Clef-flash	imcs21	test	10352594	symptom_045	10352594	0.002382714	18.71544758300297	not_mentioned	0.8164	not_mentioned	correct	ok	not_mentioned	released	option_probability
Clef-flash	imcs21	test	10352594	symptom_046	10352594	0.002382714	18.71544758300297	not_mentioned	0.7229	not_mentioned	correct	ok	not_mentioned	released	option_probability
Clef-flash	imcs21	test	10352594	symptom_047	10352594	0.002382714	18.71544758300297	uncertain	0.8926	uncertain	correct	ok	uncertain	released	option_probability
Clef-flash	imcs21	test	10352594	symptom_048	10352594	0.002382714	18.71544758300297	not_mentioned	0.5969	not_mentioned	correct	ok	not_mentioned	released	option_probability
Clef-flash	imcs21	test	10352594	symptom_049	10352594	0.002382714	18.71544758300297	not_mentioned	0.8147	not_mentioned	correct	ok	not_mentioned	released	option_probability
Clef-flash	imcs21	test	10352594	symptom_050	10352594	0.002382714	18.71544758300297	not_mentioned	0.6018	not_mentioned	correct	ok	not_mentioned	released	option_probability
Clef-flash	imcs21	test	10352594	symptom_051	10352594	0.002382714	18.71544758300297	not_mentioned	0.8117	not_mentioned	correct	ok	not_mentioned	released	option_probability
Clef-flash	imcs21	test	10352594	symptom_052	10352594	0.002382714	18.71544758300297	not_mentioned	0.9192	not_mentioned	correct	ok	not_mentioned	released	option_probability
Clef-flash	imcs21	test	10352594	symptom_053	10352594	0.002382714	18.71544758300297	not_mentioned	0.8546	not_mentioned	correct	ok	not_mentioned	released	option_probability
Clef-flash	imcs21	test	10352594	symptom_054	10352594	0.002382714	18.71544758300297	not_mentioned	0.9698	not_mentioned	correct	ok	not_mentioned	released	option_probability
Clef-flash	imcs21	test	10352594	symptom_055	10352594	0.002382714	18.71544758300297	not_mentioned	0.8842	not_mentioned	correct	ok	not_mentioned	released	option_probability
Clef-flash	imcs21	test	10352594	symptom_056	10352594	0.002382714	18.71544758300297	not_mentioned	0.9745	not_mentioned	correct	ok	not_mentioned	released	option_probability
Clef-flash	imcs21	test	10352594	symptom_057	10352594	0.002382714	18.71544758300297	not_mentioned	0.7803	not_mentioned	correct	ok	not_mentioned	released	option_probability
Clef-flash	imcs21	test	10352594	symptom_058	10352594	0.002382714	18.71544758300297	not_mentioned	0.92	not_mentioned	correct	ok	not_mentioned	released	option_probability
Clef-flash	imcs21	test	10352594	symptom_059	10352594	0.002382714	18.71544758300297	not_mentioned	0.8963	not_mentioned	correct	ok	not_mentioned	released	option_probability
Clef-flash	imcs21	test	10352594	symptom_060	10352594	0.002382714	18.71544758300297	not_mentioned	0.9804	not_mentioned	correct	ok	not_mentioned	released	option_probability
Clef-flash	imcs21	test	10352594	symptom_061	10352594	0.002382714	18.71544758300297	not_mentioned	0.8412	not_mentioned	correct	ok	not_mentioned	released	option_probability
Clef-flash	imcs21	test	10352594	symptom_062	10352594	0.002382714	18.71544758300297	not_mentioned	0.828	not_mentioned	correct	ok	not_mentioned	released	option_probability
Clef-flash	imcs21	test	10352594	symptom_063	10352594	0.002382714	18.71544758300297	not_mentioned	0.8719	not_mentioned	correct	ok	not_mentioned	released	option_probability
Clef-flash	imcs21	test	10352594	symptom_064	10352594	0.002382714	18.71544758300297	not_mentioned	0.9656	not_mentioned	correct	ok	not_mentioned	released	option_probability
Clef-flash	imcs21	test	10352594	symptom_065	10352594	0.002382714	18.71544758300297	not_mentioned	0.976	not_mentioned	correct	ok	not_mentioned	released	option_probability
Clef-flash	imcs21	test	10352594	symptom_066	10352594	0.002382714	18.71544758300297	not_mentioned	0.975	not_mentioned	correct	ok	not_mentioned	released	option_probability
Clef-flash	imcs21	test	10352594	symptom_067	10352594	0.002382714	18.71544758300297	not_mentioned	0.9639	not_mentioned	correct	ok	not_mentioned	released	option_probability
Clef-flash	imcs21	test	10352594	symptom_068	10352594	0.002382714	18.71544758300297	positive	0.7167	positive	correct	ok	positive	released	option_probability
Clef-flash	imcs21	test	10352594	symptom_069	10352594	0.002382714	18.71544758300297	not_mentioned	0.843	not_mentioned	correct	ok	not_mentioned	released	option_probability
Clef-flash	imcs21	test	10352594	symptom_070	10352594	0.002382714	18.71544758300297	not_mentioned	0.982	not_mentioned	correct	ok	not_mentioned	released	option_probability
Clef-flash	imcs21	test	10352594	symptom_071	10352594	0.002382714	18.71544758300297	not_mentioned	0.8398	not_mentioned	correct	ok	not_mentioned	released	option_probability
Clef-flash	imcs21	test	10352594	symptom_072	10352594	0.002382714	18.71544758300297	not_mentioned	0.9743	not_mentioned	correct	ok	not_mentioned	released	option_probability
Clef-flash	imcs21	test	10352594	symptom_073	10352594	0.002382714	18.71544758300297	not_mentioned	0.9724	not_mentioned	correct	ok	not_mentioned	released	option_probability
Clef-flash	imcs21	test	10352594	symptom_074	10352594	0.002382714	18.71544758300297	not_mentioned	0.8644000000000001	not_mentioned	correct	ok	not_mentioned	released	option_probability
Clef-flash	imcs21	test	10352594	symptom_075	10352594	0.002382714	18.71544758300297	not_mentioned	0.9509	not_mentioned	correct	ok	not_mentioned	released	option_probability
Clef-flash	imcs21	test	10352594	symptom_076	10352594	0.002382714	18.71544758300297	not_mentioned	0.8737	not_mentioned	correct	ok	not_mentioned	released	option_probability
Clef-flash	imcs21	test	10352594	symptom_077	10352594	0.002382714	18.71544758300297	not_mentioned	0.6029	not_mentioned	correct	ok	not_mentioned	released	option_probability
Clef-flash	imcs21	test	10352594	symptom_078	10352594	0.002382714	18.71544758300297	not_mentioned	0.72	not_mentioned	correct	ok	not_mentioned	released	option_probability
Clef-flash	imcs21	test	10352594	symptom_079	10352594	0.002382714	18.71544758300297	not_mentioned	0.7972	not_mentioned	correct	ok	not_mentioned	released	option_probability
Clef-flash	imcs21	test	10352594	symptom_080	10352594	0.002382714	18.71544758300297	not_mentioned	0.8594	not_mentioned	correct	ok	not_mentioned	released	option_probability
Clef-flash	imcs21	test	10352594	symptom_081	10352594	0.002382714	18.71544758300297	not_mentioned	0.9522	not_mentioned	correct	ok	not_mentioned	released	option_probability
Clef-flash	imcs21	test	10352594	symptom_082	10352594	0.002382714	18.71544758300297	not_mentioned	0.9675	not_mentioned	correct	ok	not_mentioned	released	option_probability
Clef-flash	imcs21	test	10352594	symptom_083	10352594	0.002382714	18.71544758300297	not_mentioned	0.7847	not_mentioned	correct	ok	not_mentioned	released	option_probability
Clef-flash	imcs21	test	10352594	symptom_084	10352594	0.002382714	18.71544758300297	positive	0.7214	not_mentioned	incorrect	ok	not_mentioned	released	option_probability
Clef-flash	imcs21	test	10352594	symptom_085	10352594	0.002382714	18.71544758300297	not_mentioned	0.7041	not_mentioned	correct	ok	not_mentioned	released	option_probability
Clef-flash	imcs21	test	10352594	symptom_086	10352594	0.002382714	18.71544758300297	not_mentioned	0.886	not_mentioned	correct	ok	not_mentioned	released	option_probability
Clef-flash	imcs21	test	10352594	symptom_087	10352594	0.002382714	18.71544758300297	not_mentioned	0.8911	not_mentioned	correct	ok	not_mentioned	released	option_probability
Clef-flash	imcs21	test	10352594	symptom_088	10352594	0.002382714	18.71544758300297	not_mentioned	0.9511000000000001	not_mentioned	correct	ok	not_mentioned	released	option_probability
Clef-flash	imcs21	test	10352594	symptom_089	10352594	0.002382714	18.71544758300297	not_mentioned	0.8813	not_mentioned	correct	ok	not_mentioned	released	option_probability
Clef-flash	imcs21	test	10352594	symptom_090	10352594	0.002382714	18.71544758300297	not_mentioned	0.8708	not_mentioned	correct	ok	not_mentioned	released	option_probability
Clef-flash	imcs21	test	10352594	symptom_091	10352594	0.002382714	18.71544758300297	not_mentioned	0.7561	not_mentioned	correct	ok	not_mentioned	released	option_probability
Clef-flash	imcs21	test	10352594	symptom_092	10352594	0.002382714	18.71544758300297	not_mentioned	0.8574	not_mentioned	correct	ok	not_mentioned	released	option_probability
Clef-flash	imcs21	test	10352594	symptom_093	10352594	0.002382714	18.71544758300297	not_mentioned	0.9747	not_mentioned	correct	ok	not_mentioned	released	option_probability
Clef-flash	imcs21	test	10352594	symptom_094	10352594	0.002382714	18.71544758300297	not_mentioned	0.7962	not_mentioned	correct	ok	not_mentioned	released	option_probability
Clef-flash	imcs21	test	10352594	symptom_095	10352594	0.002382714	18.71544758300297	not_mentioned	0.9055	not_mentioned	correct	ok	not_mentioned	released	option_probability
Clef-flash	imcs21	test	10352594	symptom_096	10352594	0.002382714	18.71544758300297	not_mentioned	0.9566	not_mentioned	correct	ok	not_mentioned	released	option_probability
Clef-flash	imcs21	test	10352594	symptom_097	10352594	0.002382714	18.71544758300297	not_mentioned	0.6435	not_mentioned	correct	ok	not_mentioned	released	option_probability
Clef-flash	imcs21	test	10352594	symptom_098	10352594	0.002382714	18.71544758300297	not_mentioned	0.7943	not_mentioned	correct	ok	not_mentioned	released	option_probability
Clef-flash	imcs21	test	10352594	symptom_099	10352594	0.002382714	18.71544758300297	not_mentioned	0.8901	not_mentioned	correct	ok	not_mentioned	released	option_probability
Clef-flash	imcs21	test	10352594	symptom_100	10352594	0.002382714	18.71544758300297	not_mentioned	0.9286	not_mentioned	correct	ok	not_mentioned	released	option_probability
Clef-flash	imcs21	test	10352594	symptom_101	10352594	0.002382714	18.71544758300297	not_mentioned	0.8357	not_mentioned	correct	ok	not_mentioned	released	option_probability
Clef-flash	imcs21	test	10352594	symptom_102	10352594	0.002382714	18.71544758300297	not_mentioned	0.7701	not_mentioned	correct	ok	not_mentioned	released	option_probability
Clef-flash	imcs21	test	10352594	symptom_103	10352594	0.002382714	18.71544758300297	not_mentioned	0.9567	not_mentioned	correct	ok	not_mentioned	released	option_probability
Clef-flash	imcs21	test	10352594	symptom_104	10352594	0.002382714	18.71544758300297	not_mentioned	0.8948	not_mentioned	correct	ok	not_mentioned	released	option_probability
Clef-flash	imcs21	test	10352594	symptom_105	10352594	0.002382714	18.71544758300297	not_mentioned	0.9143	not_mentioned	correct	ok	not_mentioned	released	option_probability
Clef-flash	imcs21	test	10352594	symptom_106	10352594	0.002382714	18.71544758300297	not_mentioned	0.9663	not_mentioned	correct	ok	not_mentioned	released	option_probability
Clef-flash	imcs21	test	10352594	symptom_107	10352594	0.002382714	18.71544758300297	not_mentioned	0.978	not_mentioned	correct	ok	not_mentioned	released	option_probability
Clef-flash	imcs21	test	10352594	symptom_108	10352594	0.002382714	18.71544758300297	not_mentioned	0.9416	not_mentioned	correct	ok	not_mentioned	released	option_probability
Clef-flash	imcs21	test	10352594	symptom_109	10352594	0.002382714	18.71544758300297	not_mentioned	0.8192	not_mentioned	correct	ok	not_mentioned	released	option_probability
Clef-flash	imcs21	test	10352594	symptom_110	10352594	0.002382714	18.71544758300297	not_mentioned	0.895	not_mentioned	correct	ok	not_mentioned	released	option_probability
Clef-flash	imcs21	test	10352594	symptom_111	10352594	0.002382714	18.71544758300297	not_mentioned	0.7964	not_mentioned	correct	ok	not_mentioned	released	option_probability
Clef-flash	imcs21	test	10352594	symptom_112	10352594	0.002382714	18.71544758300297	not_mentioned	0.9002	not_mentioned	correct	ok	not_mentioned	released	option_probability
Clef-flash	imcs21	test	10352594	symptom_113	10352594	0.002382714	18.71544758300297	not_mentioned	0.803	not_mentioned	correct	ok	not_mentioned	released	option_probability
Clef-flash	imcs21	test	10352594	symptom_114	10352594	0.002382714	18.71544758300297	not_mentioned	0.7657	not_mentioned	correct	ok	not_mentioned	released	option_probability
Clef-flash	imcs21	test	10352594	symptom_115	10352594	0.002382714	18.71544758300297	not_mentioned	0.8566	not_mentioned	correct	ok	not_mentioned	released	option_probability
Clef-flash	imcs21	test	10352594	symptom_116	10352594	0.002382714	18.71544758300297	not_mentioned	0.6127	not_mentioned	correct	ok	not_mentioned	released	option_probability
Clef-flash	imcs21	test	10352594	symptom_117	10352594	0.002382714	18.71544758300297	not_mentioned	0.9222	not_mentioned	correct	ok	not_mentioned	released	option_probability
Clef-flash	imcs21	test	10352594	symptom_118	10352594	0.002382714	18.71544758300297	not_mentioned	0.8855	not_mentioned	correct	ok	not_mentioned	released	option_probability
Clef-flash	imcs21	test	10352594	symptom_119	10352594	0.002382714	18.71544758300297	not_mentioned	0.8663	not_mentioned	correct	ok	not_mentioned	released	option_probability
Clef-flash	imcs21	test	10352594	symptom_120	10352594	0.002382714	18.71544758300297	not_mentioned	0.7498	not_mentioned	correct	ok	not_mentioned	released	option_probability
Clef-flash	imcs21	test	10352594	symptom_121	10352594	0.002382714	18.71544758300297	not_mentioned	0.7913	not_mentioned	correct	ok	not_mentioned	released	option_probability
Clef-flash	imcs21	test	10352594	symptom_122	10352594	0.002382714	18.71544758300297	not_mentioned	0.4975	not_mentioned	correct	ok	not_mentioned	released	option_probability
Clef-flash	imcs21	test	10352594	symptom_123	10352594	0.002382714	18.71544758300297	not_mentioned	0.7951	not_mentioned	correct	ok	not_mentioned	released	option_probability
Clef-flash	imcs21	test	10352594	symptom_124	10352594	0.002382714	18.71544758300297	not_mentioned	0.9576	not_mentioned	correct	ok	not_mentioned	released	option_probability
Clef-flash	imcs21	test	10352594	symptom_125	10352594	0.002382714	18.71544758300297	uncertain	0.5043000000000001	not_mentioned	incorrect	ok	not_mentioned	released	option_probability
Clef-flash	imcs21	test	10352594	symptom_126	10352594	0.002382714	18.71544758300297	not_mentioned	0.9526	not_mentioned	correct	ok	not_mentioned	released	option_probability
Clef-flash	imcs21	test	10352594	symptom_127	10352594	0.002382714	18.71544758300297	not_mentioned	0.9686	not_mentioned	correct	ok	not_mentioned	released	option_probability
Clef-flash	imcs21	test	10352594	symptom_128	10352594	0.002382714	18.71544758300297	not_mentioned	0.9361	not_mentioned	correct	ok	not_mentioned	released	option_probability
Clef-flash	imcs21	test	10352594	symptom_129	10352594	0.002382714	18.71544758300297	not_mentioned	0.9724	not_mentioned	correct	ok	not_mentioned	released	option_probability
Clef-flash	imcs21	test	10352594	symptom_130	10352594	0.002382714	18.71544758300297	not_mentioned	0.9716	not_mentioned	correct	ok	not_mentioned	released	option_probability
Clef-flash	imcs21	test	10352594	symptom_131	10352594	0.002382714	18.71544758300297	positive	0.3702	not_mentioned	incorrect	ok	not_mentioned	released	option_probability
Clef-flash	imcs21	test	10352594	symptom_132	10352594	0.002382714	18.71544758300297	not_mentioned	0.9681	not_mentioned	correct	ok	not_mentioned	released	option_probability
Clef-flash	imcs21	test	10352594	symptom_133	10352594	0.002382714	18.71544758300297	not_mentioned	0.4671	not_mentioned	correct	ok	not_mentioned	released	option_probability
Clef-flash	imcs21	test	10352594	symptom_134	10352594	0.002382714	18.71544758300297	not_mentioned	0.9407	not_mentioned	correct	ok	not_mentioned	released	option_probability
Clef-flash	imcs21	test	10352594	symptom_135	10352594	0.002382714	18.71544758300297	not_mentioned	0.9657	not_mentioned	correct	ok	not_mentioned	released	option_probability
Clef-flash	imcs21	test	10352594	symptom_136	10352594	0.002382714	18.71544758300297	not_mentioned	0.9699	not_mentioned	correct	ok	not_mentioned	released	option_probability
Clef-flash	imcs21	test	10352594	symptom_137	10352594	0.002382714	18.71544758300297	not_mentioned	0.8774	not_mentioned	correct	ok	not_mentioned	released	option_probability
Clef-flash	imcs21	test	10352594	symptom_138	10352594	0.002382714	18.71544758300297	not_mentioned	0.9309	not_mentioned	correct	ok	not_mentioned	released	option_probability
Clef-flash	imcs21	test	10352594	symptom_139	10352594	0.002382714	18.71544758300297	not_mentioned	0.8931	not_mentioned	correct	ok	not_mentioned	released	option_probability
Clef-flash	imcs21	test	10352594	symptom_140	10352594	0.002382714	18.71544758300297	not_mentioned	0.9362	not_mentioned	correct	ok	not_mentioned	released	option_probability
Clef-flash	imcs21	test	10352594	symptom_141	10352594	0.002382714	18.71544758300297	not_mentioned	0.9336	not_mentioned	correct	ok	not_mentioned	released	option_probability
Clef-flash	imcs21	test	10352594	symptom_142	10352594	0.002382714	18.71544758300297	not_mentioned	0.9717	not_mentioned	correct	ok	not_mentioned	released	option_probability
Clef-flash	imcs21	test	10352594	symptom_143	10352594	0.002382714	18.71544758300297	not_mentioned	0.9747	not_mentioned	correct	ok	not_mentioned	released	option_probability
Clef-flash	imcs21	test	10352594	symptom_144	10352594	0.002382714	18.71544758300297	not_mentioned	0.981	not_mentioned	correct	ok	not_mentioned	released	option_probability
Clef-flash	imcs21	test	10352594	symptom_145	10352594	0.002382714	18.71544758300297	not_mentioned	0.9466	not_mentioned	correct	ok	not_mentioned	released	option_probability
Clef-flash	imcs21	test	10352594	symptom_146	10352594	0.002382714	18.71544758300297	positive	0.6882	not_mentioned	incorrect	ok	not_mentioned	released	option_probability
Clef-flash	imcs21	test	10352594	symptom_147	10352594	0.002382714	18.71544758300297	not_mentioned	0.9524	not_mentioned	correct	ok	not_mentioned	released	option_probability
Clef-flash	imcs21	test	10352594	symptom_148	10352594	0.002382714	18.71544758300297	not_mentioned	0.7337	not_mentioned	correct	ok	not_mentioned	released	option_probability
Clef-flash	imcs21	test	10352594	symptom_149	10352594	0.002382714	18.71544758300297	not_mentioned	0.9846	not_mentioned	correct	ok	not_mentioned	released	option_probability
Clef-flash	imcs21	test	10352594	symptom_150	10352594	0.002382714	18.71544758300297	not_mentioned	0.9214	not_mentioned	correct	ok	not_mentioned	released	option_probability
Clef-flash	imcs21	test	10352594	symptom_151	10352594	0.002382714	18.71544758300297	not_mentioned	0.9491	not_mentioned	correct	ok	not_mentioned	released	option_probability
Clef-flash	imcs21	test	10352594	symptom_152	10352594	0.002382714	18.71544758300297	not_mentioned	0.5882	not_mentioned	correct	ok	not_mentioned	released	option_probability
Clef-flash	imcs21	test	10352594	symptom_153	10352594	0.002382714	18.71544758300297	not_mentioned	0.9554	not_mentioned	correct	ok	not_mentioned	released	option_probability
Clef-flash	imcs21	test	10352594	symptom_154	10352594	0.002382714	18.71544758300297	positive	0.6869	not_mentioned	incorrect	ok	not_mentioned	released	option_probability
Clef-flash	imcs21	test	10352594	symptom_155	10352594	0.002382714	18.71544758300297	uncertain	0.5065	not_mentioned	incorrect	ok	not_mentioned	released	option_probability
Clef-flash	imcs21	test	10352594	symptom_156	10352594	0.002382714	18.71544758300297	not_mentioned	0.9705	not_mentioned	correct	ok	not_mentioned	released	option_probability
Clef-flash	imcs21	test	10352594	symptom_157	10352594	0.002382714	18.71544758300297	not_mentioned	0.9385	not_mentioned	correct	ok	not_mentioned	released	option_probability
Clef-flash	imcs21	test	10352594	symptom_158	10352594	0.002382714	18.71544758300297	not_mentioned	0.8263	not_mentioned	correct	ok	not_mentioned	released	option_probability
Clef-flash	imcs21	test	10352594	symptom_159	10352594	0.002382714	18.71544758300297	not_mentioned	0.9716	not_mentioned	correct	ok	not_mentioned	released	option_probability
Clef-flash	imcs21	test	10352594	symptom_160	10352594	0.002382714	18.71544758300297	not_mentioned	0.9164	not_mentioned	correct	ok	not_mentioned	released	option_probability
Clef-flash	imcs21	test	10352594	symptom_161	10352594	0.002382714	18.71544758300297	not_mentioned	0.9807	not_mentioned	correct	ok	not_mentioned	released	option_probability
Clef-flash	imcs21	test	10352594	symptom_162	10352594	0.002382714	18.71544758300297	not_mentioned	0.7656	not_mentioned	correct	ok	not_mentioned	released	option_probability
Clef-flash	imcs21	test	10352594	symptom_163	10352594	0.002382714	18.71544758300297	not_mentioned	0.9024	not_mentioned	correct	ok	not_mentioned	released	option_probability
Clef-flash	imcs21	test	10352594	symptom_164	10352594	0.002382714	18.71544758300297	not_mentioned	0.9157	not_mentioned	correct	ok	not_mentioned	released	option_probability
Clef-flash	imcs21	test	10352594	symptom_165	10352594	0.002382714	18.71544758300297	uncertain	0.4435	not_mentioned	incorrect	ok	not_mentioned	released	option_probability
Clef-flash	imcs21	test	10352594	symptom_166	10352594	0.002382714	18.71544758300297	not_mentioned	0.9554	not_mentioned	correct	ok	not_mentioned	released	option_probability
Clef-flash	imcs21	test	10352594	symptom_167	10352594	0.002382714	18.71544758300297	not_mentioned	0.8626	not_mentioned	correct	ok	not_mentioned	released	option_probability
Clef-flash	imcs21	test	10352594	symptom_168	10352594	0.002382714	18.71544758300297	not_mentioned	0.9439	not_mentioned	correct	ok	not_mentioned	released	option_probability
Clef-flash	imcs21	test	10352594	symptom_169	10352594	0.002382714	18.71544758300297	not_mentioned	0.7875	not_mentioned	correct	ok	not_mentioned	released	option_probability
Clef-flash	imcs21	test	10352594	symptom_170	10352594	0.002382714	18.71544758300297	not_mentioned	0.8902	not_mentioned	correct	ok	not_mentioned	released	option_probability
Clef-flash	imcs21	test	10352594	symptom_171	10352594	0.002382714	18.71544758300297	not_mentioned	0.9261	not_mentioned	correct	ok	not_mentioned	released	option_probability
Clef-flash	imcs21	test	10352594	symptom_172	10352594	0.002382714	18.71544758300297	not_mentioned	0.9061	not_mentioned	correct	ok	not_mentioned	released	option_probability
Clef-flash	imcs21	test	10352594	symptom_173	10352594	0.002382714	18.71544758300297	not_mentioned	0.8309	not_mentioned	correct	ok	not_mentioned	released	option_probability
Clef-flash	imcs21	test	10352594	symptom_174	10352594	0.002382714	18.71544758300297	not_mentioned	0.7858	not_mentioned	correct	ok	not_mentioned	released	option_probability
Clef-flash	imcs21	test	10352594	symptom_175	10352594	0.002382714	18.71544758300297	not_mentioned	0.7175	not_mentioned	correct	ok	not_mentioned	released	option_probability
Clef-flash	imcs21	test	10352594	symptom_176	10352594	0.002382714	18.71544758300297	not_mentioned	0.7794	not_mentioned	correct	ok	not_mentioned	released	option_probability
Clef-flash	imcs21	test	10352594	symptom_177	10352594	0.002382714	18.71544758300297	not_mentioned	0.4319	not_mentioned	correct	ok	not_mentioned	released	option_probability
Clef-flash	imcs21	test	10352594	symptom_178	10352594	0.002382714	18.71544758300297	not_mentioned	0.9115	not_mentioned	correct	ok	not_mentioned	released	option_probability
Clef-flash	imcs21	test	10352594	symptom_179	10352594	0.002382714	18.71544758300297	not_mentioned	0.9662	not_mentioned	correct	ok	not_mentioned	released	option_probability
Clef-flash	imcs21	test	10352594	symptom_180	10352594	0.002382714	18.71544758300297	not_mentioned	0.941	not_mentioned	correct	ok	not_mentioned	released	option_probability
Clef-flash	imcs21	test	10352594	symptom_181	10352594	0.002382714	18.71544758300297	not_mentioned	0.9658	not_mentioned	correct	ok	not_mentioned	released	option_probability
Clef-flash	imcs21	test	10352594	symptom_182	10352594	0.002382714	18.71544758300297	not_mentioned	0.9806	not_mentioned	correct	ok	not_mentioned	released	option_probability
Clef-flash	imcs21	test	10352594	symptom_183	10352594	0.002382714	18.71544758300297	not_mentioned	0.9839	not_mentioned	correct	ok	not_mentioned	released	option_probability
Clef-flash	imcs21	test	10352594	symptom_184	10352594	0.002382714	18.71544758300297	not_mentioned	0.9424	not_mentioned	correct	ok	not_mentioned	released	option_probability
Clef-flash	imcs21	test	10352594	symptom_185	10352594	0.002382714	18.71544758300297	not_mentioned	0.456	not_mentioned	correct	ok	not_mentioned	released	option_probability
Clef-flash	imcs21	test	10352594	symptom_186	10352594	0.002382714	18.71544758300297	not_mentioned	0.8603	not_mentioned	correct	ok	not_mentioned	released	option_probability
Clef-flash	imcs21	test	10352594	symptom_187	10352594	0.002382714	18.71544758300297	positive	0.4253	not_mentioned	incorrect	ok	not_mentioned	released	option_probability
Clef-flash	imcs21	test	10352594	symptom_188	10352594	0.002382714	18.71544758300297	not_mentioned	0.7431	not_mentioned	correct	ok	not_mentioned	released	option_probability
Clef-flash	imcs21	test	10352594	symptom_189	10352594	0.002382714	18.71544758300297	not_mentioned	0.6885	not_mentioned	correct	ok	not_mentioned	released	option_probability
Clef-flash	imcs21	test	10352594	symptom_190	10352594	0.002382714	18.71544758300297	not_mentioned	0.753	not_mentioned	correct	ok	not_mentioned	released	option_probability
Clef-flash	imcs21	test	10352594	symptom_191	10352594	0.002382714	18.71544758300297	not_mentioned	0.8923	not_mentioned	correct	ok	not_mentioned	released	option_probability
Clef-flash	imcs21	test	10352594	symptom_192	10352594	0.002382714	18.71544758300297	not_mentioned	0.9459	not_mentioned	correct	ok	not_mentioned	released	option_probability
Clef-flash	imcs21	test	10352594	symptom_193	10352594	0.002382714	18.71544758300297	not_mentioned	0.9561	not_mentioned	correct	ok	not_mentioned	released	option_probability
Clef-flash	imcs21	test	10352594	symptom_194	10352594	0.002382714	18.71544758300297	not_mentioned	0.8993	not_mentioned	correct	ok	not_mentioned	released	option_probability
Clef-flash	imcs21	test	10352594	symptom_195	10352594	0.002382714	18.71544758300297	not_mentioned	0.9789	not_mentioned	correct	ok	not_mentioned	released	option_probability
Clef-flash	imcs21	test	10352594	symptom_196	10352594	0.002382714	18.71544758300297	not_mentioned	0.9804	not_mentioned	correct	ok	not_mentioned	released	option_probability
Clef-flash	imcs21	test	10352594	symptom_197	10352594	0.002382714	18.71544758300297	not_mentioned	0.9538	not_mentioned	correct	ok	not_mentioned	released	option_probability
Clef-flash	imcs21	test	10352594	symptom_198	10352594	0.002382714	18.71544758300297	not_mentioned	0.8535	not_mentioned	correct	ok	not_mentioned	released	option_probability
Clef-flash	imcs21	test	10352594	symptom_199	10352594	0.002382714	18.71544758300297	uncertain	0.5881	not_mentioned	incorrect	ok	not_mentioned	released	option_probability
Clef-flash	imcs21	test	10352594	symptom_200	10352594	0.002382714	18.71544758300297	not_mentioned	0.9003	not_mentioned	correct	ok	not_mentioned	released	option_probability
Clef-flash	imcs21	test	10352594	symptom_201	10352594	0.002382714	18.71544758300297	not_mentioned	0.887	not_mentioned	correct	ok	not_mentioned	released	option_probability
Clef-flash	imcs21	test	10352594	symptom_202	10352594	0.002382714	18.71544758300297	positive	0.4476	not_mentioned	incorrect	ok	not_mentioned	released	option_probability
Clef-flash	imcs21	test	10352594	symptom_203	10352594	0.002382714	18.71544758300297	not_mentioned	0.5147	not_mentioned	correct	ok	not_mentioned	released	option_probability
Clef-flash	imcs21	test	10352594	symptom_204	10352594	0.002382714	18.71544758300297	not_mentioned	0.9819	not_mentioned	correct	ok	not_mentioned	released	option_probability
Clef-flash	imcs21	test	10352594	symptom_205	10352594	0.002382714	18.71544758300297	not_mentioned	0.9606	not_mentioned	correct	ok	not_mentioned	released	option_probability
Clef-flash	imcs21	test	10352594	symptom_206	10352594	0.002382714	18.71544758300297	not_mentioned	0.9549	not_mentioned	correct	ok	not_mentioned	released	option_probability
Clef-flash	imcs21	test	10352594	symptom_207	10352594	0.002382714	18.71544758300297	not_mentioned	0.9095	not_mentioned	correct	ok	not_mentioned	released	option_probability
Clef-flash	imcs21	test	10352594	symptom_208	10352594	0.002382714	18.71544758300297	not_mentioned	0.9691	not_mentioned	correct	ok	not_mentioned	released	option_probability
Clef-flash	imcs21	test	10352594	symptom_209	10352594	0.002382714	18.71544758300297	not_mentioned	0.9389	not_mentioned	correct	ok	not_mentioned	released	option_probability
Clef-flash	imcs21	test	10352594	symptom_210	10352594	0.002382714	18.71544758300297	not_mentioned	0.9438	not_mentioned	correct	ok	not_mentioned	released	option_probability
Clef-flash	imcs21	test	10352594	symptom_211	10352594	0.002382714	18.71544758300297	not_mentioned	0.8555	not_mentioned	correct	ok	not_mentioned	released	option_probability
Clef-flash	imcs21	test	10352594	symptom_212	10352594	0.002382714	18.71544758300297	not_mentioned	0.7738	not_mentioned	correct	ok	not_mentioned	released	option_probability
Clef-flash	imcs21	test	10352594	symptom_213	10352594	0.002382714	18.71544758300297	not_mentioned	0.9093	not_mentioned	correct	ok	not_mentioned	released	option_probability
Clef-flash	imcs21	test	10352594	symptom_214	10352594	0.002382714	18.71544758300297	not_mentioned	0.9697	not_mentioned	correct	ok	not_mentioned	released	option_probability
Clef-flash	imcs21	test	10352594	symptom_215	10352594	0.002382714	18.71544758300297	not_mentioned	0.9749	not_mentioned	correct	ok	not_mentioned	released	option_probability
Clef-flash	imcs21	test	10352594	symptom_216	10352594	0.002382714	18.71544758300297	not_mentioned	0.9622	not_mentioned	correct	ok	not_mentioned	released	option_probability
Clef-flash	imcs21	test	10352594	symptom_217	10352594	0.002382714	18.71544758300297	not_mentioned	0.9728	not_mentioned	correct	ok	not_mentioned	released	option_probability
Clef-flash	imcs21	test	10352594	symptom_218	10352594	0.002382714	18.71544758300297	not_mentioned	0.9607	not_mentioned	correct	ok	not_mentioned	released	option_probability
Clef-flash	imcs21	test	10352594	symptom_219	10352594	0.002382714	18.71544758300297	not_mentioned	0.9364	not_mentioned	correct	ok	not_mentioned	released	option_probability
Clef-flash	imcs21	test	10352594	symptom_220	10352594	0.002382714	18.71544758300297	not_mentioned	0.6658000000000001	not_mentioned	correct	ok	not_mentioned	released	option_probability
Clef-flash	imcs21	test	10352594	symptom_221	10352594	0.002382714	18.71544758300297	not_mentioned	0.9638	not_mentioned	correct	ok	not_mentioned	released	option_probability
Clef-flash	imcs21	test	10352594	symptom_222	10352594	0.002382714	18.71544758300297	not_mentioned	0.6538	not_mentioned	correct	ok	not_mentioned	released	option_probability
Clef-flash	imcs21	test	10352594	symptom_223	10352594	0.002382714	18.71544758300297	not_mentioned	0.9545	not_mentioned	correct	ok	not_mentioned	released	option_probability
Clef-flash	imcs21	test	10352594	symptom_224	10352594	0.002382714	18.71544758300297	not_mentioned	0.9592	not_mentioned	correct	ok	not_mentioned	released	option_probability
Clef-flash	imcs21	test	10352594	symptom_225	10352594	0.002382714	18.71544758300297	not_mentioned	0.7195	not_mentioned	correct	ok	not_mentioned	released	option_probability
Clef-flash	imcs21	test	10352594	symptom_226	10352594	0.002382714	18.71544758300297	not_mentioned	0.8436	not_mentioned	correct	ok	not_mentioned	released	option_probability
Clef-flash	imcs21	test	10352594	symptom_227	10352594	0.002382714	18.71544758300297	not_mentioned	0.9097	not_mentioned	correct	ok	not_mentioned	released	option_probability
Clef-flash	imcs21	test	10352594	symptom_228	10352594	0.002382714	18.71544758300297	not_mentioned	0.9753	not_mentioned	correct	ok	not_mentioned	released	option_probability
Clef-flash	imcs21	test	10352594	symptom_229	10352594	0.002382714	18.71544758300297	not_mentioned	0.9406	not_mentioned	correct	ok	not_mentioned	released	option_probability
Clef-flash	imcs21	test	10352594	symptom_230	10352594	0.002382714	18.71544758300297	not_mentioned	0.8325	not_mentioned	correct	ok	not_mentioned	released	option_probability
Clef-flash	imcs21	test	10352594	symptom_231	10352594	0.002382714	18.71544758300297	not_mentioned	0.8738	not_mentioned	correct	ok	not_mentioned	released	option_probability
Clef-flash	imcs21	test	10352594	symptom_232	10352594	0.002382714	18.71544758300297	not_mentioned	0.8746	not_mentioned	correct	ok	not_mentioned	released	option_probability
Clef-flash	imcs21	test	10352594	symptom_233	10352594	0.002382714	18.71544758300297	uncertain	0.506	not_mentioned	incorrect	ok	not_mentioned	released	option_probability
Clef-flash	imcs21	test	10352594	symptom_234	10352594	0.002382714	18.71544758300297	not_mentioned	0.943	not_mentioned	correct	ok	not_mentioned	released	option_probability
Clef-flash	imcs21	test	10352594	symptom_235	10352594	0.002382714	18.71544758300297	not_mentioned	0.8903	not_mentioned	correct	ok	not_mentioned	released	option_probability
Clef-flash	imcs21	test	10352594	symptom_236	10352594	0.002382714	18.71544758300297	not_mentioned	0.9709	not_mentioned	correct	ok	not_mentioned	released	option_probability
Clef-flash	imcs21	test	10352594	symptom_237	10352594	0.002382714	18.71544758300297	not_mentioned	0.7057	not_mentioned	correct	ok	not_mentioned	released	option_probability
Clef-flash	imcs21	test	10352594	symptom_238	10352594	0.002382714	18.71544758300297	not_mentioned	0.7917	not_mentioned	correct	ok	not_mentioned	released	option_probability
Clef-flash	imcs21	test	10352594	symptom_239	10352594	0.002382714	18.71544758300297	not_mentioned	0.979	not_mentioned	correct	ok	not_mentioned	released	option_probability
Clef-flash	imcs21	test	10352594	symptom_240	10352594	0.002382714	18.71544758300297	not_mentioned	0.8255	not_mentioned	correct	ok	not_mentioned	released	option_probability
Clef-flash	imcs21	test	10352594	symptom_241	10352594	0.002382714	18.71544758300297	not_mentioned	0.9733	not_mentioned	correct	ok	not_mentioned	released	option_probability
Clef-flash	imcs21	test	10352594	symptom_242	10352594	0.002382714	18.71544758300297	not_mentioned	0.9682	not_mentioned	correct	ok	not_mentioned	released	option_probability
Clef-flash	imcs21	test	10352594	symptom_243	10352594	0.002382714	18.71544758300297	not_mentioned	0.6015	not_mentioned	correct	ok	not_mentioned	released	option_probability
Clef-flash	imcs21	test	10352594	symptom_244	10352594	0.002382714	18.71544758300297	positive	0.4945	not_mentioned	incorrect	ok	not_mentioned	released	option_probability
Clef-flash	imcs21	test	10352594	symptom_245	10352594	0.002382714	18.71544758300297	not_mentioned	0.8703	not_mentioned	correct	ok	not_mentioned	released	option_probability
Clef-flash	imcs21	test	10352594	symptom_246	10352594	0.002382714	18.71544758300297	not_mentioned	0.9134	not_mentioned	correct	ok	not_mentioned	released	option_probability
Clef-flash	imcs21	test	10352594	symptom_247	10352594	0.002382714	18.71544758300297	not_mentioned	0.9012	not_mentioned	correct	ok	not_mentioned	released	option_probability
Clef-flash	imcs21	test	10352594	symptom_248	10352594	0.002382714	18.71544758300297	not_mentioned	0.9457	not_mentioned	correct	ok	not_mentioned	released	option_probability
Clef-flash	imcs21	test	10352594	symptom_249	10352594	0.002382714	18.71544758300297	not_mentioned	0.4688	not_mentioned	correct	ok	not_mentioned	released	option_probability
Clef-flash	imcs21	test	10352594	symptom_250	10352594	0.002382714	18.71544758300297	not_mentioned	0.7001	not_mentioned	correct	ok	not_mentioned	released	option_probability
Clef-flash	imcs21	test	10352594	symptom_251	10352594	0.002382714	18.71544758300297	not_mentioned	0.8712	not_mentioned	correct	ok	not_mentioned	released	option_probability
Clef-flash	imcs21	test	10352594	symptom_252	10352594	0.002382714	18.71544758300297	not_mentioned	0.8926	not_mentioned	correct	ok	not_mentioned	released	option_probability
Clef-flash	imcs21	test	10352594	symptom_253	10352594	0.002382714	18.71544758300297	not_mentioned	0.9366	not_mentioned	correct	ok	not_mentioned	released	option_probability
Clef-flash	imcs21	test	10352594	symptom_254	10352594	0.002382714	18.71544758300297	not_mentioned	0.7922	not_mentioned	correct	ok	not_mentioned	released	option_probability
Clef-flash	imcs21	test	10352594	symptom_255	10352594	0.002382714	18.71544758300297	not_mentioned	0.9648	not_mentioned	correct	ok	not_mentioned	released	option_probability
Clef-flash	imcs21	test	10352594	symptom_256	10352594	0.002382714	18.71544758300297	not_mentioned	0.9463	not_mentioned	correct	ok	not_mentioned	released	option_probability
Clef-flash	imcs21	test	10352594	symptom_257	10352594	0.002382714	18.71544758300297	not_mentioned	0.9817	not_mentioned	correct	ok	not_mentioned	released	option_probability
Clef-flash	imcs21	test	10352594	symptom_258	10352594	0.002382714	18.71544758300297	not_mentioned	0.9747	not_mentioned	correct	ok	not_mentioned	released	option_probability
Clef-flash	imcs21	test	10352594	symptom_259	10352594	0.002382714	18.71544758300297	not_mentioned	0.9502	not_mentioned	correct	ok	not_mentioned	released	option_probability
Clef-flash	imcs21	test	10352594	symptom_260	10352594	0.002382714	18.71544758300297	positive	0.3631	not_mentioned	incorrect	ok	not_mentioned	released	option_probability
Clef-flash	imcs21	test	10352594	symptom_261	10352594	0.002382714	18.71544758300297	not_mentioned	0.9834	not_mentioned	correct	ok	not_mentioned	released	option_probability
Clef-flash	imcs21	test	10352594	symptom_262	10352594	0.002382714	18.71544758300297	not_mentioned	0.9564	not_mentioned	correct	ok	not_mentioned	released	option_probability
Clef-flash	imcs21	test	10352594	symptom_263	10352594	0.002382714	18.71544758300297	not_mentioned	0.9471	not_mentioned	correct	ok	not_mentioned	released	option_probability
Clef-flash	imcs21	test	10352594	symptom_264	10352594	0.002382714	18.71544758300297	not_mentioned	0.9691	not_mentioned	correct	ok	not_mentioned	released	option_probability
Clef-flash	imcs21	test	10352594	symptom_265	10352594	0.002382714	18.71544758300297	not_mentioned	0.9552	not_mentioned	correct	ok	not_mentioned	released	option_probability
Clef-flash	imcs21	test	10352594	symptom_266	10352594	0.002382714	18.71544758300297	not_mentioned	0.9842	not_mentioned	correct	ok	not_mentioned	released	option_probability
Clef-flash	imcs21	test	10352594	symptom_267	10352594	0.002382714	18.71544758300297	not_mentioned	0.7381	not_mentioned	correct	ok	not_mentioned	released	option_probability
Clef-flash	imcs21	test	10352594	symptom_268	10352594	0.002382714	18.71544758300297	not_mentioned	0.9819	not_mentioned	correct	ok	not_mentioned	released	option_probability
Clef-flash	imcs21	test	10352594	symptom_269	10352594	0.002382714	18.71544758300297	not_mentioned	0.9875	not_mentioned	correct	ok	not_mentioned	released	option_probability
Clef-flash	imcs21	test	10352594	symptom_270	10352594	0.002382714	18.71544758300297	uncertain	0.5747	not_mentioned	incorrect	ok	not_mentioned	released	option_probability
Clef-flash	imcs21	test	10352594	symptom_271	10352594	0.002382714	18.71544758300297	not_mentioned	0.9141	not_mentioned	correct	ok	not_mentioned	released	option_probability
Clef-flash	imcs21	test	10352594	symptom_272	10352594	0.002382714	18.71544758300297	not_mentioned	0.9803	not_mentioned	correct	ok	not_mentioned	released	option_probability
Clef-flash	imcs21	test	10352594	symptom_273	10352594	0.002382714	18.71544758300297	not_mentioned	0.9241	not_mentioned	correct	ok	not_mentioned	released	option_probability
Clef-flash	imcs21	test	10352594	symptom_274	10352594	0.002382714	18.71544758300297	not_mentioned	0.9515	not_mentioned	correct	ok	not_mentioned	released	option_probability
Clef-flash	imcs21	test	10352594	symptom_275	10352594	0.002382714	18.71544758300297	uncertain	0.6821	not_mentioned	incorrect	ok	not_mentioned	released	option_probability
Clef-flash	imcs21	test	10352594	symptom_276	10352594	0.002382714	18.71544758300297	not_mentioned	0.9816	not_mentioned	correct	ok	not_mentioned	released	option_probability
Clef-flash	imcs21	test	10352594	symptom_277	10352594	0.002382714	18.71544758300297	not_mentioned	0.9469	not_mentioned	correct	ok	not_mentioned	released	option_probability
Clef-flash	imcs21	test	10352594	symptom_278	10352594	0.002382714	18.71544758300297	not_mentioned	0.9813	not_mentioned	correct	ok	not_mentioned	released	option_probability
Clef-flash	imcs21	test	10352594	symptom_279	10352594	0.002382714	18.71544758300297	not_mentioned	0.9766	not_mentioned	correct	ok	not_mentioned	released	option_probability
Clef-flash	imcs21	test	10352594	symptom_280	10352594	0.002382714	18.71544758300297	not_mentioned	0.8499	not_mentioned	correct	ok	not_mentioned	released	option_probability
Clef-flash	imcs21	test	10352594	symptom_281	10352594	0.002382714	18.71544758300297	not_mentioned	0.9768	not_mentioned	correct	ok	not_mentioned	released	option_probability
Clef-flash	imcs21	test	10352594	symptom_282	10352594	0.002382714	18.71544758300297	not_mentioned	0.8358	not_mentioned	correct	ok	not_mentioned	released	option_probability
Clef-flash	imcs21	test	10352594	symptom_283	10352594	0.002382714	18.71544758300297	not_mentioned	0.6537000000000001	not_mentioned	correct	ok	not_mentioned	released	option_probability
Clef-flash	imcs21	test	10352594	symptom_284	10352594	0.002382714	18.71544758300297	uncertain	0.5275	not_mentioned	incorrect	ok	not_mentioned	released	option_probability
Clef-flash	imcs21	test	10352594	symptom_285	10352594	0.002382714	18.71544758300297	not_mentioned	0.9584	not_mentioned	correct	ok	not_mentioned	released	option_probability
Clef-flash	imcs21	test	10352594	symptom_286	10352594	0.002382714	18.71544758300297	not_mentioned	0.9367	not_mentioned	correct	ok	not_mentioned	released	option_probability
Clef-flash	imcs21	test	10352594	symptom_287	10352594	0.002382714	18.71544758300297	not_mentioned	0.961	not_mentioned	correct	ok	not_mentioned	released	option_probability
Clef-flash	imcs21	test	10352594	symptom_288	10352594	0.002382714	18.71544758300297	not_mentioned	0.9826	not_mentioned	correct	ok	not_mentioned	released	option_probability
Clef-flash	imcs21	test	10352594	symptom_289	10352594	0.002382714	18.71544758300297	not_mentioned	0.8785	not_mentioned	correct	ok	not_mentioned	released	option_probability
Clef-flash	imcs21	test	10352594	symptom_290	10352594	0.002382714	18.71544758300297	not_mentioned	0.8689	not_mentioned	correct	ok	not_mentioned	released	option_probability
Clef-flash	imcs21	test	10352594	symptom_291	10352594	0.002382714	18.71544758300297	not_mentioned	0.9478	not_mentioned	correct	ok	not_mentioned	released	option_probability
Clef-flash	imcs21	test	10352594	symptom_292	10352594	0.002382714	18.71544758300297	not_mentioned	0.9838	not_mentioned	correct	ok	not_mentioned	released	option_probability
Clef-flash	imcs21	test	10352594	symptom_293	10352594	0.002382714	18.71544758300297	not_mentioned	0.6552	not_mentioned	correct	ok	not_mentioned	released	option_probability
Clef-flash	imcs21	test	10352594	symptom_294	10352594	0.002382714	18.71544758300297	not_mentioned	0.9491	not_mentioned	correct	ok	not_mentioned	released	option_probability
Clef-flash	imcs21	test	10352594	symptom_295	10352594	0.002382714	18.71544758300297	not_mentioned	0.9309	not_mentioned	correct	ok	not_mentioned	released	option_probability
Clef-flash	imcs21	test	10352594	symptom_296	10352594	0.002382714	18.71544758300297	not_mentioned	0.9439	not_mentioned	correct	ok	not_mentioned	released	option_probability
Clef-flash	imcs21	test	10352594	symptom_297	10352594	0.002382714	18.71544758300297	not_mentioned	0.8283	not_mentioned	correct	ok	not_mentioned	released	option_probability
Clef-flash	imcs21	test	10352594	symptom_298	10352594	0.002382714	18.71544758300297	not_mentioned	0.9654	not_mentioned	correct	ok	not_mentioned	released	option_probability
Clef-flash	imcs21	test	10352594	symptom_299	10352594	0.002382714	18.71544758300297	not_mentioned	0.9766	not_mentioned	correct	ok	not_mentioned	released	option_probability
Clef-flash	imcs21	test	10352594	symptom_300	10352594	0.002382714	18.71544758300297	not_mentioned	0.9019	not_mentioned	correct	ok	not_mentioned	released	option_probability
Clef-flash	imcs21	test	10352594	symptom_301	10352594	0.002382714	18.71544758300297	uncertain	0.6771	not_mentioned	incorrect	ok	not_mentioned	released	option_probability
Clef-flash	imcs21	test	10352594	symptom_302	10352594	0.002382714	18.71544758300297	not_mentioned	0.6344	not_mentioned	correct	ok	not_mentioned	released	option_probability
Clef-flash	imcs21	test	10352594	symptom_303	10352594	0.002382714	18.71544758300297	not_mentioned	0.9789	not_mentioned	correct	ok	not_mentioned	released	option_probability
Clef-flash	imcs21	test	10352594	symptom_304	10352594	0.002382714	18.71544758300297	not_mentioned	0.8993	not_mentioned	correct	ok	not_mentioned	released	option_probability
Clef-flash	imcs21	test	10352594	symptom_305	10352594	0.002382714	18.71544758300297	not_mentioned	0.8745	not_mentioned	correct	ok	not_mentioned	released	option_probability
Clef-flash	imcs21	test	10352594	symptom_306	10352594	0.002382714	18.71544758300297	not_mentioned	0.9772	not_mentioned	correct	ok	not_mentioned	released	option_probability
Clef-flash	imcs21	test	10352594	symptom_307	10352594	0.002382714	18.71544758300297	not_mentioned	0.9737	not_mentioned	correct	ok	not_mentioned	released	option_probability
Clef-flash	imcs21	test	10352594	symptom_308	10352594	0.002382714	18.71544758300297	not_mentioned	0.9421	not_mentioned	correct	ok	not_mentioned	released	option_probability
Clef-flash	imcs21	test	10352594	symptom_309	10352594	0.002382714	18.71544758300297	not_mentioned	0.7148	not_mentioned	correct	ok	not_mentioned	released	option_probability
Clef-flash	imcs21	test	10352594	symptom_310	10352594	0.002382714	18.71544758300297	not_mentioned	0.9701	not_mentioned	correct	ok	not_mentioned	released	option_probability
Clef-flash	imcs21	test	10352594	symptom_311	10352594	0.002382714	18.71544758300297	not_mentioned	0.8923	not_mentioned	correct	ok	not_mentioned	released	option_probability
Clef-flash	imcs21	test	10352594	symptom_312	10352594	0.002382714	18.71544758300297	not_mentioned	0.6807	not_mentioned	correct	ok	not_mentioned	released	option_probability
Clef-flash	imcs21	test	10352594	symptom_313	10352594	0.002382714	18.71544758300297	not_mentioned	0.8076	not_mentioned	correct	ok	not_mentioned	released	option_probability
Clef-flash	imcs21	test	10352594	symptom_314	10352594	0.002382714	18.71544758300297	not_mentioned	0.9462	not_mentioned	correct	ok	not_mentioned	released	option_probability
Clef-flash	imcs21	test	10352594	symptom_315	10352594	0.002382714	18.71544758300297	not_mentioned	0.9795	not_mentioned	correct	ok	not_mentioned	released	option_probability
Clef-flash	imcs21	test	10352594	symptom_316	10352594	0.002382714	18.71544758300297	not_mentioned	0.7736	not_mentioned	correct	ok	not_mentioned	released	option_probability
Clef-flash	imcs21	test	10352594	symptom_317	10352594	0.002382714	18.71544758300297	not_mentioned	0.9501000000000001	not_mentioned	correct	ok	not_mentioned	released	option_probability
Clef-flash	imcs21	test	10352594	symptom_318	10352594	0.002382714	18.71544758300297	not_mentioned	0.9602	not_mentioned	correct	ok	not_mentioned	released	option_probability
Clef-flash	imcs21	test	10352594	symptom_319	10352594	0.002382714	18.71544758300297	not_mentioned	0.8065	not_mentioned	correct	ok	not_mentioned	released	option_probability
Clef-flash	imcs21	test	10352594	symptom_320	10352594	0.002382714	18.71544758300297	not_mentioned	0.9554	not_mentioned	correct	ok	not_mentioned	released	option_probability
Clef-flash	imcs21	test	10352594	symptom_321	10352594	0.002382714	18.71544758300297	not_mentioned	0.9709	not_mentioned	correct	ok	not_mentioned	released	option_probability
Clef-flash	imcs21	test	10352594	symptom_322	10352594	0.002382714	18.71544758300297	not_mentioned	0.9814	not_mentioned	correct	ok	not_mentioned	released	option_probability
Clef-flash	imcs21	test	10352594	symptom_323	10352594	0.002382714	18.71544758300297	not_mentioned	0.979	not_mentioned	correct	ok	not_mentioned	released	option_probability
Clef-flash	imcs21	test	10352594	symptom_324	10352594	0.002382714	18.71544758300297	not_mentioned	0.9764	not_mentioned	correct	ok	not_mentioned	released	option_probability
Clef-flash	imcs21	test	10352594	symptom_325	10352594	0.002382714	18.71544758300297	not_mentioned	0.9631	not_mentioned	correct	ok	not_mentioned	released	option_probability
Clef-flash	imcs21	test	10352594	symptom_326	10352594	0.002382714	18.71544758300297	not_mentioned	0.9827	not_mentioned	correct	ok	not_mentioned	released	option_probability
Clef-flash	imcs21	test	10352594	symptom_327	10352594	0.002382714	18.71544758300297	not_mentioned	0.9658	not_mentioned	correct	ok	not_mentioned	released	option_probability
Clef-flash	imcs21	test	10352594	symptom_328	10352594	0.002382714	18.71544758300297	uncertain	0.5713	not_mentioned	incorrect	ok	not_mentioned	released	option_probability
Clef-flash	imcs21	test	10352594	symptom_329	10352594	0.002382714	18.71544758300297	not_mentioned	0.9826	not_mentioned	correct	ok	not_mentioned	released	option_probability
Clef-flash	imcs21	test	10352594	symptom_330	10352594	0.002382714	18.71544758300297	not_mentioned	0.9714	not_mentioned	correct	ok	not_mentioned	released	option_probability
Clef-flash	imcs21	test	10352642	symptom_000	10352642	0.00247095	18.7543657917995	not_mentioned	0.8925	not_mentioned	correct	ok	not_mentioned	released	option_probability
Clef-flash	imcs21	test	10352642	symptom_001	10352642	0.00247095	18.7543657917995	not_mentioned	0.9564	not_mentioned	correct	ok	not_mentioned	released	option_probability
Clef-flash	imcs21	test	10352642	symptom_002	10352642	0.00247095	18.7543657917995	not_mentioned	0.9024	not_mentioned	correct	ok	not_mentioned	released	option_probability
Clef-flash	imcs21	test	10352642	symptom_003	10352642	0.00247095	18.7543657917995	not_mentioned	0.9587	not_mentioned	correct	ok	not_mentioned	released	option_probability
Clef-flash	imcs21	test	10352642	symptom_004	10352642	0.00247095	18.7543657917995	positive	0.6882	positive	correct	ok	positive	released	option_probability
Clef-flash	imcs21	test	10352642	symptom_005	10352642	0.00247095	18.7543657917995	not_mentioned	0.9022	not_mentioned	correct	ok	not_mentioned	released	option_probability
Clef-flash	imcs21	test	10352642	symptom_006	10352642	0.00247095	18.7543657917995	not_mentioned	0.8466	not_mentioned	correct	ok	not_mentioned	released	option_probability
Clef-flash	imcs21	test	10352642	symptom_007	10352642	0.00247095	18.7543657917995	not_mentioned	0.9522	not_mentioned	correct	ok	not_mentioned	released	option_probability
Clef-flash	imcs21	test	10352642	symptom_008	10352642	0.00247095	18.7543657917995	positive	0.8927	positive	correct	ok	positive	released	option_probability
Clef-flash	imcs21	test	10352642	symptom_009	10352642	0.00247095	18.7543657917995	not_mentioned	0.9362	not_mentioned	correct	ok	not_mentioned	released	option_probability
Clef-flash	imcs21	test	10352642	symptom_010	10352642	0.00247095	18.7543657917995	not_mentioned	0.3348	not_mentioned	correct	ok	not_mentioned	released	option_probability
Clef-flash	imcs21	test	10352642	symptom_011	10352642	0.00247095	18.7543657917995	not_mentioned	0.9557	not_mentioned	correct	ok	not_mentioned	released	option_probability
Clef-flash	imcs21	test	10352642	symptom_012	10352642	0.00247095	18.7543657917995	not_mentioned	0.9506	not_mentioned	correct	ok	not_mentioned	released	option_probability
Clef-flash	imcs21	test	10352642	symptom_013	10352642	0.00247095	18.7543657917995	not_mentioned	0.9523	not_mentioned	correct	ok	not_mentioned	released	option_probability
Clef-flash	imcs21	test	10352642	symptom_014	10352642	0.00247095	18.7543657917995	not_mentioned	0.9211	not_mentioned	correct	ok	not_mentioned	released	option_probability
Clef-flash	imcs21	test	10352642	symptom_015	10352642	0.00247095	18.7543657917995	not_mentioned	0.8628	not_mentioned	correct	ok	not_mentioned	released	option_probability
Clef-flash	imcs21	test	10352642	symptom_016	10352642	0.00247095	18.7543657917995	not_mentioned	0.926	not_mentioned	correct	ok	not_mentioned	released	option_probability
Clef-flash	imcs21	test	10352642	symptom_017	10352642	0.00247095	18.7543657917995	not_mentioned	0.8986	not_mentioned	correct	ok	not_mentioned	released	option_probability
Clef-flash	imcs21	test	10352642	symptom_018	10352642	0.00247095	18.7543657917995	not_mentioned	0.9426	not_mentioned	correct	ok	not_mentioned	released	option_probability
Clef-flash	imcs21	test	10352642	symptom_019	10352642	0.00247095	18.7543657917995	not_mentioned	0.9495	not_mentioned	correct	ok	not_mentioned	released	option_probability
Clef-flash	imcs21	test	10352642	symptom_020	10352642	0.00247095	18.7543657917995	negative	0.4908	positive	incorrect	ok	positive	released	option_probability
Clef-flash	imcs21	test	10352642	symptom_021	10352642	0.00247095	18.7543657917995	not_mentioned	0.9457	not_mentioned	correct	ok	not_mentioned	released	option_probability
Clef-flash	imcs21	test	10352642	symptom_022	10352642	0.00247095	18.7543657917995	not_mentioned	0.9167	not_mentioned	correct	ok	not_mentioned	released	option_probability
Clef-flash	imcs21	test	10352642	symptom_023	10352642	0.00247095	18.7543657917995	not_mentioned	0.5204	uncertain	incorrect	ok	uncertain	released	option_probability
Clef-flash	imcs21	test	10352642	symptom_024	10352642	0.00247095	18.7543657917995	not_mentioned	0.9285	not_mentioned	correct	ok	not_mentioned	released	option_probability
Clef-flash	imcs21	test	10352642	symptom_025	10352642	0.00247095	18.7543657917995	not_mentioned	0.8923	not_mentioned	correct	ok	not_mentioned	released	option_probability
Clef-flash	imcs21	test	10352642	symptom_026	10352642	0.00247095	18.7543657917995	not_mentioned	0.9394	not_mentioned	correct	ok	not_mentioned	released	option_probability
Clef-flash	imcs21	test	10352642	symptom_027	10352642	0.00247095	18.7543657917995	not_mentioned	0.9224	not_mentioned	correct	ok	not_mentioned	released	option_probability
Clef-flash	imcs21	test	10352642	symptom_028	10352642	0.00247095	18.7543657917995	not_mentioned	0.9407	not_mentioned	correct	ok	not_mentioned	released	option_probability
Clef-flash	imcs21	test	10352642	symptom_029	10352642	0.00247095	18.7543657917995	not_mentioned	0.7738	not_mentioned	correct	ok	not_mentioned	released	option_probability
Clef-flash	imcs21	test	10352642	symptom_030	10352642	0.00247095	18.7543657917995	not_mentioned	0.9222	not_mentioned	correct	ok	not_mentioned	released	option_probability
Clef-flash	imcs21	test	10352642	symptom_031	10352642	0.00247095	18.7543657917995	not_mentioned	0.9242	not_mentioned	correct	ok	not_mentioned	released	option_probability
Clef-flash	imcs21	test	10352642	symptom_032	10352642	0.00247095	18.7543657917995	not_mentioned	0.475	not_mentioned	correct	ok	not_mentioned	released	option_probability
Clef-flash	imcs21	test	10352642	symptom_033	10352642	0.00247095	18.7543657917995	not_mentioned	0.9227	not_mentioned	correct	ok	not_mentioned	released	option_probability
Clef-flash	imcs21	test	10352642	symptom_034	10352642	0.00247095	18.7543657917995	not_mentioned	0.8925	not_mentioned	correct	ok	not_mentioned	released	option_probability
Clef-flash	imcs21	test	10352642	symptom_035	10352642	0.00247095	18.7543657917995	not_mentioned	0.8775	not_mentioned	correct	ok	not_mentioned	released	option_probability
Clef-flash	imcs21	test	10352642	symptom_036	10352642	0.00247095	18.7543657917995	not_mentioned	0.944	not_mentioned	correct	ok	not_mentioned	released	option_probability
Clef-flash	imcs21	test	10352642	symptom_037	10352642	0.00247095	18.7543657917995	not_mentioned	0.4139	not_mentioned	correct	ok	not_mentioned	released	option_probability
Clef-flash	imcs21	test	10352642	symptom_038	10352642	0.00247095	18.7543657917995	not_mentioned	0.9493	not_mentioned	correct	ok	not_mentioned	released	option_probability
Clef-flash	imcs21	test	10352642	symptom_039	10352642	0.00247095	18.7543657917995	not_mentioned	0.7945	not_mentioned	correct	ok	not_mentioned	released	option_probability
Clef-flash	imcs21	test	10352642	symptom_040	10352642	0.00247095	18.7543657917995	not_mentioned	0.9395	not_mentioned	correct	ok	not_mentioned	released	option_probability
Clef-flash	imcs21	test	10352642	symptom_041	10352642	0.00247095	18.7543657917995	positive	0.9447	positive	correct	ok	positive	released	option_probability
Clef-flash	imcs21	test	10352642	symptom_042	10352642	0.00247095	18.7543657917995	not_mentioned	0.9502	not_mentioned	correct	ok	not_mentioned	released	option_probability
Clef-flash	imcs21	test	10352642	symptom_043	10352642	0.00247095	18.7543657917995	not_mentioned	0.7139	not_mentioned	correct	ok	not_mentioned	released	option_probability
Clef-flash	imcs21	test	10352642	symptom_044	10352642	0.00247095	18.7543657917995	not_mentioned	0.7785	not_mentioned	correct	ok	not_mentioned	released	option_probability
Clef-flash	imcs21	test	10352642	symptom_045	10352642	0.00247095	18.7543657917995	not_mentioned	0.8524	not_mentioned	correct	ok	not_mentioned	released	option_probability
Clef-flash	imcs21	test	10352642	symptom_046	10352642	0.00247095	18.7543657917995	not_mentioned	0.9201	not_mentioned	correct	ok	not_mentioned	released	option_probability
Clef-flash	imcs21	test	10352642	symptom_047	10352642	0.00247095	18.7543657917995	not_mentioned	0.8908	not_mentioned	correct	ok	not_mentioned	released	option_probability
Clef-flash	imcs21	test	10352642	symptom_048	10352642	0.00247095	18.7543657917995	not_mentioned	0.9038	not_mentioned	correct	ok	not_mentioned	released	option_probability
Clef-flash	imcs21	test	10352642	symptom_049	10352642	0.00247095	18.7543657917995	not_mentioned	0.8887	not_mentioned	correct	ok	not_mentioned	released	option_probability
Clef-flash	imcs21	test	10352642	symptom_050	10352642	0.00247095	18.7543657917995	not_mentioned	0.9380000000000001	not_mentioned	correct	ok	not_mentioned	released	option_probability
Clef-flash	imcs21	test	10352642	symptom_051	10352642	0.00247095	18.7543657917995	not_mentioned	0.8463	not_mentioned	correct	ok	not_mentioned	released	option_probability
Clef-flash	imcs21	test	10352642	symptom_052	10352642	0.00247095	18.7543657917995	not_mentioned	0.9252	not_mentioned	correct	ok	not_mentioned	released	option_probability
Clef-flash	imcs21	test	10352642	symptom_053	10352642	0.00247095	18.7543657917995	not_mentioned	0.9109	not_mentioned	correct	ok	not_mentioned	released	option_probability
Clef-flash	imcs21	test	10352642	symptom_054	10352642	0.00247095	18.7543657917995	not_mentioned	0.9209	not_mentioned	correct	ok	not_mentioned	released	option_probability
Clef-flash	imcs21	test	10352642	symptom_055	10352642	0.00247095	18.7543657917995	not_mentioned	0.9053	not_mentioned	correct	ok	not_mentioned	released	option_probability
Clef-flash	imcs21	test	10352642	symptom_056	10352642	0.00247095	18.7543657917995	not_mentioned	0.559	not_mentioned	correct	ok	not_mentioned	released	option_probability
Clef-flash	imcs21	test	10352642	symptom_057	10352642	0.00247095	18.7543657917995	not_mentioned	0.8408	not_mentioned	correct	ok	not_mentioned	released	option_probability
Clef-flash	imcs21	test	10352642	symptom_058	10352642	0.00247095	18.7543657917995	positive	0.3408	not_mentioned	incorrect	ok	not_mentioned	released	option_probability
Clef-flash	imcs21	test	10352642	symptom_059	10352642	0.00247095	18.7543657917995	not_mentioned	0.8996	not_mentioned	correct	ok	not_mentioned	released	option_probability
Clef-flash	imcs21	test	10352642	symptom_060	10352642	0.00247095	18.7543657917995	not_mentioned	0.9219	not_mentioned	correct	ok	not_mentioned	released	option_probability
Clef-flash	imcs21	test	10352642	symptom_061	10352642	0.00247095	18.7543657917995	not_mentioned	0.9175	not_mentioned	correct	ok	not_mentioned	released	option_probability
Clef-flash	imcs21	test	10352642	symptom_062	10352642	0.00247095	18.7543657917995	not_mentioned	0.8722	not_mentioned	correct	ok	not_mentioned	released	option_probability
Clef-flash	imcs21	test	10352642	symptom_063	10352642	0.00247095	18.7543657917995	not_mentioned	0.9224	not_mentioned	correct	ok	not_mentioned	released	option_probability
Clef-flash	imcs21	test	10352642	symptom_064	10352642	0.00247095	18.7543657917995	not_mentioned	0.949	not_mentioned	correct	ok	not_mentioned	released	option_probability
Clef-flash	imcs21	test	10352642	symptom_065	10352642	0.00247095	18.7543657917995	not_mentioned	0.9684	not_mentioned	correct	ok	not_mentioned	released	option_probability
Clef-flash	imcs21	test	10352642	symptom_066	10352642	0.00247095	18.7543657917995	not_mentioned	0.5617	not_mentioned	correct	ok	not_mentioned	released	option_probability
Clef-flash	imcs21	test	10352642	symptom_067	10352642	0.00247095	18.7543657917995	not_mentioned	0.9406	not_mentioned	correct	ok	not_mentioned	released	option_probability
Clef-flash	imcs21	test	10352642	symptom_068	10352642	0.00247095	18.7543657917995	not_mentioned	0.9618	not_mentioned	correct	ok	not_mentioned	released	option_probability
Clef-flash	imcs21	test	10352642	symptom_069	10352642	0.00247095	18.7543657917995	not_mentioned	0.9624	not_mentioned	correct	ok	not_mentioned	released	option_probability
Clef-flash	imcs21	test	10352642	symptom_070	10352642	0.00247095	18.7543657917995	not_mentioned	0.807	not_mentioned	correct	ok	not_mentioned	released	option_probability
Clef-flash	imcs21	test	10352642	symptom_071	10352642	0.00247095	18.7543657917995	not_mentioned	0.9681	not_mentioned	correct	ok	not_mentioned	released	option_probability
Clef-flash	imcs21	test	10352642	symptom_072	10352642	0.00247095	18.7543657917995	not_mentioned	0.9463	not_mentioned	correct	ok	not_mentioned	released	option_probability
Clef-flash	imcs21	test	10352642	symptom_073	10352642	0.00247095	18.7543657917995	not_mentioned	0.9584	not_mentioned	correct	ok	not_mentioned	released	option_probability
Clef-flash	imcs21	test	10352642	symptom_074	10352642	0.00247095	18.7543657917995	not_mentioned	0.9559	not_mentioned	correct	ok	not_mentioned	released	option_probability
Clef-flash	imcs21	test	10352642	symptom_075	10352642	0.00247095	18.7543657917995	not_mentioned	0.6307	not_mentioned	correct	ok	not_mentioned	released	option_probability
Clef-flash	imcs21	test	10352642	symptom_076	10352642	0.00247095	18.7543657917995	not_mentioned	0.9577	not_mentioned	correct	ok	not_mentioned	released	option_probability
Clef-flash	imcs21	test	10352642	symptom_077	10352642	0.00247095	18.7543657917995	not_mentioned	0.9587	not_mentioned	correct	ok	not_mentioned	released	option_probability
Clef-flash	imcs21	test	10352642	symptom_078	10352642	0.00247095	18.7543657917995	not_mentioned	0.9709	not_mentioned	correct	ok	not_mentioned	released	option_probability
Clef-flash	imcs21	test	10352642	symptom_079	10352642	0.00247095	18.7543657917995	not_mentioned	0.962	not_mentioned	correct	ok	not_mentioned	released	option_probability
Clef-flash	imcs21	test	10352642	symptom_080	10352642	0.00247095	18.7543657917995	not_mentioned	0.8221	not_mentioned	correct	ok	not_mentioned	released	option_probability
Clef-flash	imcs21	test	10352642	symptom_081	10352642	0.00247095	18.7543657917995	not_mentioned	0.9613	not_mentioned	correct	ok	not_mentioned	released	option_probability
Clef-flash	imcs21	test	10352642	symptom_082	10352642	0.00247095	18.7543657917995	not_mentioned	0.955	not_mentioned	correct	ok	not_mentioned	released	option_probability
Clef-flash	imcs21	test	10352642	symptom_083	10352642	0.00247095	18.7543657917995	not_mentioned	0.642	not_mentioned	correct	ok	not_mentioned	released	option_probability
Clef-flash	imcs21	test	10352642	symptom_084	10352642	0.00247095	18.7543657917995	not_mentioned	0.9641	not_mentioned	correct	ok	not_mentioned	released	option_probability
Clef-flash	imcs21	test	10352642	symptom_085	10352642	0.00247095	18.7543657917995	not_mentioned	0.9497	not_mentioned	correct	ok	not_mentioned	released	option_probability
Clef-flash	imcs21	test	10352642	symptom_086	10352642	0.00247095	18.7543657917995	not_mentioned	0.5202	not_mentioned	correct	ok	not_mentioned	released	option_probability
Clef-flash	imcs21	test	10352642	symptom_087	10352642	0.00247095	18.7543657917995	not_mentioned	0.8926	not_mentioned	correct	ok	not_mentioned	released	option_probability
Clef-flash	imcs21	test	10352642	symptom_088	10352642	0.00247095	18.7543657917995	not_mentioned	0.9329	not_mentioned	correct	ok	not_mentioned	released	option_probability
Clef-flash	imcs21	test	10352642	symptom_089	10352642	0.00247095	18.7543657917995	not_mentioned	0.4825	not_mentioned	correct	ok	not_mentioned	released	option_probability
Clef-flash	imcs21	test	10352642	symptom_090	10352642	0.00247095	18.7543657917995	not_mentioned	0.9053	not_mentioned	correct	ok	not_mentioned	released	option_probability
Clef-flash	imcs21	test	10352642	symptom_091	10352642	0.00247095	18.7543657917995	not_mentioned	0.9686	not_mentioned	correct	ok	not_mentioned	released	option_probability
Clef-flash	imcs21	test	10352642	symptom_092	10352642	0.00247095	18.7543657917995	not_mentioned	0.948	not_mentioned	correct	ok	not_mentioned	released	option_probability
Clef-flash	imcs21	test	10352642	symptom_093	10352642	0.00247095	18.7543657917995	not_mentioned	0.9616	not_mentioned	correct	ok	not_mentioned	released	option_probability
Clef-flash	imcs21	test	10352642	symptom_094	10352642	0.00247095	18.7543657917995	not_mentioned	0.9585	not_mentioned	correct	ok	not_mentioned	released	option_probability
Clef-flash	imcs21	test	10352642	symptom_095	10352642	0.00247095	18.7543657917995	not_mentioned	0.6334	not_mentioned	correct	ok	not_mentioned	released	option_probability
Clef-flash	imcs21	test	10352642	symptom_096	10352642	0.00247095	18.7543657917995	not_mentioned	0.9497	not_mentioned	correct	ok	not_mentioned	released	option_probability
Clef-flash	imcs21	test	10352642	symptom_097	10352642	0.00247095	18.7543657917995	not_mentioned	0.9307	not_mentioned	correct	ok	not_mentioned	released	option_probability
Clef-flash	imcs21	test	10352642	symptom_098	10352642	0.00247095	18.7543657917995	not_mentioned	0.8769	not_mentioned	correct	ok	not_mentioned	released	option_probability
Clef-flash	imcs21	test	10352642	symptom_099	10352642	0.00247095	18.7543657917995	not_mentioned	0.8629	not_mentioned	correct	ok	not_mentioned	released	option_probability
Clef-flash	imcs21	test	10352642	symptom_100	10352642	0.00247095	18.7543657917995	not_mentioned	0.385	not_mentioned	correct	ok	not_mentioned	released	option_probability
Clef-flash	imcs21	test	10352642	symptom_101	10352642	0.00247095	18.7543657917995	not_mentioned	0.9159	not_mentioned	correct	ok	not_mentioned	released	option_probability
Clef-flash	imcs21	test	10352642	symptom_102	10352642	0.00247095	18.7543657917995	not_mentioned	0.855	not_mentioned	correct	ok	not_mentioned	released	option_probability
Clef-flash	imcs21	test	10352642	symptom_103	10352642	0.00247095	18.7543657917995	not_mentioned	0.8578	not_mentioned	correct	ok	not_mentioned	released	option_probability
Clef-flash	imcs21	test	10352642	symptom_104	10352642	0.00247095	18.7543657917995	not_mentioned	0.877	not_mentioned	correct	ok	not_mentioned	released	option_probability
Clef-flash	imcs21	test	10352642	symptom_105	10352642	0.00247095	18.7543657917995	not_mentioned	0.967	not_mentioned	correct	ok	not_mentioned	released	option_probability
Clef-flash	imcs21	test	10352642	symptom_106	10352642	0.00247095	18.7543657917995	not_mentioned	0.7644	not_mentioned	correct	ok	not_mentioned	released	option_probability
Clef-flash	imcs21	test	10352642	symptom_107	10352642	0.00247095	18.7543657917995	not_mentioned	0.9597	not_mentioned	correct	ok	not_mentioned	released	option_probability
Clef-flash	imcs21	test	10352642	symptom_108	10352642	0.00247095	18.7543657917995	not_mentioned	0.9604	not_mentioned	correct	ok	not_mentioned	released	option_probability
Clef-flash	imcs21	test	10352642	symptom_109	10352642	0.00247095	18.7543657917995	not_mentioned	0.5176	not_mentioned	correct	ok	not_mentioned	released	option_probability
Clef-flash	imcs21	test	10352642	symptom_110	10352642	0.00247095	18.7543657917995	not_mentioned	0.9072	not_mentioned	correct	ok	not_mentioned	released	option_probability
Clef-flash	imcs21	test	10352642	symptom_111	10352642	0.00247095	18.7543657917995	not_mentioned	0.9655	not_mentioned	correct	ok	not_mentioned	released	option_probability
Clef-flash	imcs21	test	10352642	symptom_112	10352642	0.00247095	18.7543657917995	not_mentioned	0.8691	not_mentioned	correct	ok	not_mentioned	released	option_probability
Clef-flash	imcs21	test	10352642	symptom_113	10352642	0.00247095	18.7543657917995	not_mentioned	0.9243	not_mentioned	correct	ok	not_mentioned	released	option_probability
Clef-flash	imcs21	test	10352642	symptom_114	10352642	0.00247095	18.7543657917995	not_mentioned	0.9142	not_mentioned	correct	ok	not_mentioned	released	option_probability
Clef-flash	imcs21	test	10352642	symptom_115	10352642	0.00247095	18.7543657917995	not_mentioned	0.9618	not_mentioned	correct	ok	not_mentioned	released	option_probability
Clef-flash	imcs21	test	10352642	symptom_116	10352642	0.00247095	18.7543657917995	not_mentioned	0.5504	not_mentioned	correct	ok	not_mentioned	released	option_probability
Clef-flash	imcs21	test	10352642	symptom_117	10352642	0.00247095	18.7543657917995	not_mentioned	0.9164	not_mentioned	correct	ok	not_mentioned	released	option_probability
Clef-flash	imcs21	test	10352642	symptom_118	10352642	0.00247095	18.7543657917995	not_mentioned	0.9274	not_mentioned	correct	ok	not_mentioned	released	option_probability
Clef-flash	imcs21	test	10352642	symptom_119	10352642	0.00247095	18.7543657917995	not_mentioned	0.9457	not_mentioned	correct	ok	not_mentioned	released	option_probability
Clef-flash	imcs21	test	10352642	symptom_120	10352642	0.00247095	18.7543657917995	not_mentioned	0.8923	not_mentioned	correct	ok	not_mentioned	released	option_probability
Clef-flash	imcs21	test	10352642	symptom_121	10352642	0.00247095	18.7543657917995	not_mentioned	0.8727	not_mentioned	correct	ok	not_mentioned	released	option_probability
Clef-flash	imcs21	test	10352642	symptom_122	10352642	0.00247095	18.7543657917995	not_mentioned	0.9529	not_mentioned	correct	ok	not_mentioned	released	option_probability
Clef-flash	imcs21	test	10352642	symptom_123	10352642	0.00247095	18.7543657917995	not_mentioned	0.2978	not_mentioned	correct	ok	not_mentioned	released	option_probability
Clef-flash	imcs21	test	10352642	symptom_124	10352642	0.00247095	18.7543657917995	negative	0.7365	not_mentioned	incorrect	ok	not_mentioned	released	option_probability
Clef-flash	imcs21	test	10352642	symptom_125	10352642	0.00247095	18.7543657917995	not_mentioned	0.9177	not_mentioned	correct	ok	not_mentioned	released	option_probability
Clef-flash	imcs21	test	10352642	symptom_126	10352642	0.00247095	18.7543657917995	not_mentioned	0.8917	not_mentioned	correct	ok	not_mentioned	released	option_probability
Clef-flash	imcs21	test	10352642	symptom_127	10352642	0.00247095	18.7543657917995	not_mentioned	0.6169	not_mentioned	correct	ok	not_mentioned	released	option_probability
Clef-flash	imcs21	test	10352642	symptom_128	10352642	0.00247095	18.7543657917995	not_mentioned	0.8609	not_mentioned	correct	ok	not_mentioned	released	option_probability
Clef-flash	imcs21	test	10352642	symptom_129	10352642	0.00247095	18.7543657917995	not_mentioned	0.9381	not_mentioned	correct	ok	not_mentioned	released	option_probability
Clef-flash	imcs21	test	10352642	symptom_130	10352642	0.00247095	18.7543657917995	not_mentioned	0.8439	not_mentioned	correct	ok	not_mentioned	released	option_probability
Clef-flash	imcs21	test	10352642	symptom_131	10352642	0.00247095	18.7543657917995	not_mentioned	0.9132	not_mentioned	correct	ok	not_mentioned	released	option_probability
Clef-flash	imcs21	test	10352642	symptom_132	10352642	0.00247095	18.7543657917995	not_mentioned	0.9487	not_mentioned	correct	ok	not_mentioned	released	option_probability
Clef-flash	imcs21	test	10352642	symptom_133	10352642	0.00247095	18.7543657917995	not_mentioned	0.9597	not_mentioned	correct	ok	not_mentioned	released	option_probability
Clef-flash	imcs21	test	10352642	symptom_134	10352642	0.00247095	18.7543657917995	not_mentioned	0.9084	not_mentioned	correct	ok	not_mentioned	released	option_probability
Clef-flash	imcs21	test	10352642	symptom_135	10352642	0.00247095	18.7543657917995	not_mentioned	0.9304	not_mentioned	correct	ok	not_mentioned	released	option_probability
Clef-flash	imcs21	test	10352642	symptom_136	10352642	0.00247095	18.7543657917995	not_mentioned	0.8185	not_mentioned	correct	ok	not_mentioned	released	option_probability
Clef-flash	imcs21	test	10352642	symptom_137	10352642	0.00247095	18.7543657917995	not_mentioned	0.8258	not_mentioned	correct	ok	not_mentioned	released	option_probability
Clef-flash	imcs21	test	10352642	symptom_138	10352642	0.00247095	18.7543657917995	not_mentioned	0.5468	not_mentioned	correct	ok	not_mentioned	released	option_probability
Clef-flash	imcs21	test	10352642	symptom_139	10352642	0.00247095	18.7543657917995	not_mentioned	0.8912	not_mentioned	correct	ok	not_mentioned	released	option_probability
Clef-flash	imcs21	test	10352642	symptom_140	10352642	0.00247095	18.7543657917995	not_mentioned	0.9358	not_mentioned	correct	ok	not_mentioned	released	option_probability
Clef-flash	imcs21	test	10352642	symptom_141	10352642	0.00247095	18.7543657917995	not_mentioned	0.9181	not_mentioned	correct	ok	not_mentioned	released	option_probability
Clef-flash	imcs21	test	10352642	symptom_142	10352642	0.00247095	18.7543657917995	not_mentioned	0.9601	not_mentioned	correct	ok	not_mentioned	released	option_probability
Clef-flash	imcs21	test	10352642	symptom_143	10352642	0.00247095	18.7543657917995	not_mentioned	0.8646	not_mentioned	correct	ok	not_mentioned	released	option_probability
Clef-flash	imcs21	test	10352642	symptom_144	10352642	0.00247095	18.7543657917995	not_mentioned	0.9337	not_mentioned	correct	ok	not_mentioned	released	option_probability
Clef-flash	imcs21	test	10352642	symptom_145	10352642	0.00247095	18.7543657917995	not_mentioned	0.9024	not_mentioned	correct	ok	not_mentioned	released	option_probability
Clef-flash	imcs21	test	10352642	symptom_146	10352642	0.00247095	18.7543657917995	not_mentioned	0.82	not_mentioned	correct	ok	not_mentioned	released	option_probability
Clef-flash	imcs21	test	10352642	symptom_147	10352642	0.00247095	18.7543657917995	not_mentioned	0.9479	not_mentioned	correct	ok	not_mentioned	released	option_probability
Clef-flash	imcs21	test	10352642	symptom_148	10352642	0.00247095	18.7543657917995	not_mentioned	0.9108	not_mentioned	correct	ok	not_mentioned	released	option_probability
Clef-flash	imcs21	test	10352642	symptom_149	10352642	0.00247095	18.7543657917995	not_mentioned	0.594	not_mentioned	correct	ok	not_mentioned	released	option_probability
Clef-flash	imcs21	test	10352642	symptom_150	10352642	0.00247095	18.7543657917995	not_mentioned	0.937	not_mentioned	correct	ok	not_mentioned	released	option_probability
Clef-flash	imcs21	test	10352642	symptom_151	10352642	0.00247095	18.7543657917995	not_mentioned	0.9266	not_mentioned	correct	ok	not_mentioned	released	option_probability
Clef-flash	imcs21	test	10352642	symptom_152	10352642	0.00247095	18.7543657917995	not_mentioned	0.8883	not_mentioned	correct	ok	not_mentioned	released	option_probability
Clef-flash	imcs21	test	10352642	symptom_153	10352642	0.00247095	18.7543657917995	not_mentioned	0.8835	not_mentioned	correct	ok	not_mentioned	released	option_probability
Clef-flash	imcs21	test	10352642	symptom_154	10352642	0.00247095	18.7543657917995	not_mentioned	0.7025	not_mentioned	correct	ok	not_mentioned	released	option_probability
Clef-flash	imcs21	test	10352642	symptom_155	10352642	0.00247095	18.7543657917995	not_mentioned	0.9023	not_mentioned	correct	ok	not_mentioned	released	option_probability
Clef-flash	imcs21	test	10352642	symptom_156	10352642	0.00247095	18.7543657917995	not_mentioned	0.8972	not_mentioned	correct	ok	not_mentioned	released	option_probability
Clef-flash	imcs21	test	10352642	symptom_157	10352642	0.00247095	18.7543657917995	not_mentioned	0.7029	not_mentioned	correct	ok	not_mentioned	released	option_probability
Clef-flash	imcs21	test	10352642	symptom_158	10352642	0.00247095	18.7543657917995	not_mentioned	0.3853	not_mentioned	correct	ok	not_mentioned	released	option_probability
Clef-flash	imcs21	test	10352642	symptom_159	10352642	0.00247095	18.7543657917995	not_mentioned	0.9574	not_mentioned	correct	ok	not_mentioned	released	option_probability
Clef-flash	imcs21	test	10352642	symptom_160	10352642	0.00247095	18.7543657917995	not_mentioned	0.9328	not_mentioned	correct	ok	not_mentioned	released	option_probability
Clef-flash	imcs21	test	10352642	symptom_161	10352642	0.00247095	18.7543657917995	not_mentioned	0.9566	not_mentioned	correct	ok	not_mentioned	released	option_probability
Clef-flash	imcs21	test	10352642	symptom_162	10352642	0.00247095	18.7543657917995	not_mentioned	0.868	not_mentioned	correct	ok	not_mentioned	released	option_probability
Clef-flash	imcs21	test	10352642	symptom_163	10352642	0.00247095	18.7543657917995	not_mentioned	0.8827	not_mentioned	correct	ok	not_mentioned	released	option_probability
Clef-flash	imcs21	test	10352642	symptom_164	10352642	0.00247095	18.7543657917995	not_mentioned	0.8932	not_mentioned	correct	ok	not_mentioned	released	option_probability
Clef-flash	imcs21	test	10352642	symptom_165	10352642	0.00247095	18.7543657917995	not_mentioned	0.9175	not_mentioned	correct	ok	not_mentioned	released	option_probability
Clef-flash	imcs21	test	10352642	symptom_166	10352642	0.00247095	18.7543657917995	not_mentioned	0.7765	not_mentioned	correct	ok	not_mentioned	released	option_probability
Clef-flash	imcs21	test	10352642	symptom_167	10352642	0.00247095	18.7543657917995	not_mentioned	0.682	not_mentioned	correct	ok	not_mentioned	released	option_probability
Clef-flash	imcs21	test	10352642	symptom_168	10352642	0.00247095	18.7543657917995	not_mentioned	0.8192	not_mentioned	correct	ok	not_mentioned	released	option_probability
Clef-flash	imcs21	test	10352642	symptom_169	10352642	0.00247095	18.7543657917995	not_mentioned	0.502	not_mentioned	correct	ok	not_mentioned	released	option_probability
Clef-flash	imcs21	test	10352642	symptom_170	10352642	0.00247095	18.7543657917995	not_mentioned	0.9476	not_mentioned	correct	ok	not_mentioned	released	option_probability
Clef-flash	imcs21	test	10352642	symptom_171	10352642	0.00247095	18.7543657917995	not_mentioned	0.8799	not_mentioned	correct	ok	not_mentioned	released	option_probability
Clef-flash	imcs21	test	10352642	symptom_172	10352642	0.00247095	18.7543657917995	not_mentioned	0.788	not_mentioned	correct	ok	not_mentioned	released	option_probability
Clef-flash	imcs21	test	10352642	symptom_173	10352642	0.00247095	18.7543657917995	not_mentioned	0.838	not_mentioned	correct	ok	not_mentioned	released	option_probability
Clef-flash	imcs21	test	10352642	symptom_174	10352642	0.00247095	18.7543657917995	not_mentioned	0.8652	not_mentioned	correct	ok	not_mentioned	released	option_probability
Clef-flash	imcs21	test	10352642	symptom_175	10352642	0.00247095	18.7543657917995	not_mentioned	0.7615	not_mentioned	correct	ok	not_mentioned	released	option_probability
Clef-flash	imcs21	test	10352642	symptom_176	10352642	0.00247095	18.7543657917995	not_mentioned	0.8419	not_mentioned	correct	ok	not_mentioned	released	option_probability
Clef-flash	imcs21	test	10352642	symptom_177	10352642	0.00247095	18.7543657917995	not_mentioned	0.8196	not_mentioned	correct	ok	not_mentioned	released	option_probability
Clef-flash	imcs21	test	10352642	symptom_178	10352642	0.00247095	18.7543657917995	not_mentioned	0.889	not_mentioned	correct	ok	not_mentioned	released	option_probability
Clef-flash	imcs21	test	10352642	symptom_179	10352642	0.00247095	18.7543657917995	uncertain	0.3592	not_mentioned	incorrect	ok	not_mentioned	released	option_probability
Clef-flash	imcs21	test	10352642	symptom_180	10352642	0.00247095	18.7543657917995	not_mentioned	0.8667	not_mentioned	correct	ok	not_mentioned	released	option_probability
Clef-flash	imcs21	test	10352642	symptom_181	10352642	0.00247095	18.7543657917995	not_mentioned	0.7513	not_mentioned	correct	ok	not_mentioned	released	option_probability
Clef-flash	imcs21	test	10352642	symptom_182	10352642	0.00247095	18.7543657917995	not_mentioned	0.7877	not_mentioned	correct	ok	not_mentioned	released	option_probability
Clef-flash	imcs21	test	10352642	symptom_183	10352642	0.00247095	18.7543657917995	not_mentioned	0.9431	not_mentioned	correct	ok	not_mentioned	released	option_probability
Clef-flash	imcs21	test	10352642	symptom_184	10352642	0.00247095	18.7543657917995	not_mentioned	0.891	not_mentioned	correct	ok	not_mentioned	released	option_probability
Clef-flash	imcs21	test	10352642	symptom_185	10352642	0.00247095	18.7543657917995	not_mentioned	0.7115	not_mentioned	correct	ok	not_mentioned	released	option_probability
Clef-flash	imcs21	test	10352642	symptom_186	10352642	0.00247095	18.7543657917995	not_mentioned	0.9075	not_mentioned	correct	ok	not_mentioned	released	option_probability
Clef-flash	imcs21	test	10352642	symptom_187	10352642	0.00247095	18.7543657917995	not_mentioned	0.8953	not_mentioned	correct	ok	not_mentioned	released	option_probability
Clef-flash	imcs21	test	10352642	symptom_188	10352642	0.00247095	18.7543657917995	not_mentioned	0.7853	not_mentioned	correct	ok	not_mentioned	released	option_probability
Clef-flash	imcs21	test	10352642	symptom_189	10352642	0.00247095	18.7543657917995	not_mentioned	0.8341	not_mentioned	correct	ok	not_mentioned	released	option_probability
Clef-flash	imcs21	test	10352642	symptom_190	10352642	0.00247095	18.7543657917995	not_mentioned	0.9062	not_mentioned	correct	ok	not_mentioned	released	option_probability
Clef-flash	imcs21	test	10352642	symptom_191	10352642	0.00247095	18.7543657917995	not_mentioned	0.896	not_mentioned	correct	ok	not_mentioned	released	option_probability
Clef-flash	imcs21	test	10352642	symptom_192	10352642	0.00247095	18.7543657917995	not_mentioned	0.8992	not_mentioned	correct	ok	not_mentioned	released	option_probability
Clef-flash	imcs21	test	10352642	symptom_193	10352642	0.00247095	18.7543657917995	not_mentioned	0.9745	not_mentioned	correct	ok	not_mentioned	released	option_probability
Clef-flash	imcs21	test	10352642	symptom_194	10352642	0.00247095	18.7543657917995	not_mentioned	0.9599	not_mentioned	correct	ok	not_mentioned	released	option_probability
Clef-flash	imcs21	test	10352642	symptom_195	10352642	0.00247095	18.7543657917995	not_mentioned	0.9535	not_mentioned	correct	ok	not_mentioned	released	option_probability
Clef-flash	imcs21	test	10352642	symptom_196	10352642	0.00247095	18.7543657917995	not_mentioned	0.9771	not_mentioned	correct	ok	not_mentioned	released	option_probability
Clef-flash	imcs21	test	10352642	symptom_197	10352642	0.00247095	18.7543657917995	not_mentioned	0.8977	not_mentioned	correct	ok	not_mentioned	released	option_probability
Clef-flash	imcs21	test	10352642	symptom_198	10352642	0.00247095	18.7543657917995	not_mentioned	0.9712	not_mentioned	correct	ok	not_mentioned	released	option_probability
Clef-flash	imcs21	test	10352642	symptom_199	10352642	0.00247095	18.7543657917995	not_mentioned	0.9727	not_mentioned	correct	ok	not_mentioned	released	option_probability
Clef-flash	imcs21	test	10352642	symptom_200	10352642	0.00247095	18.7543657917995	not_mentioned	0.975	not_mentioned	correct	ok	not_mentioned	released	option_probability
Clef-flash	imcs21	test	10352642	symptom_201	10352642	0.00247095	18.7543657917995	not_mentioned	0.9663	not_mentioned	correct	ok	not_mentioned	released	option_probability
Clef-flash	imcs21	test	10352642	symptom_202	10352642	0.00247095	18.7543657917995	not_mentioned	0.9111	not_mentioned	correct	ok	not_mentioned	released	option_probability
Clef-flash	imcs21	test	10352642	symptom_203	10352642	0.00247095	18.7543657917995	not_mentioned	0.9652	not_mentioned	correct	ok	not_mentioned	released	option_probability
Clef-flash	imcs21	test	10352642	symptom_204	10352642	0.00247095	18.7543657917995	not_mentioned	0.9708	not_mentioned	correct	ok	not_mentioned	released	option_probability
Clef-flash	imcs21	test	10352642	symptom_205	10352642	0.00247095	18.7543657917995	not_mentioned	0.9457	not_mentioned	correct	ok	not_mentioned	released	option_probability
Clef-flash	imcs21	test	10352642	symptom_206	10352642	0.00247095	18.7543657917995	not_mentioned	0.9349	not_mentioned	correct	ok	not_mentioned	released	option_probability
Clef-flash	imcs21	test	10352642	symptom_207	10352642	0.00247095	18.7543657917995	not_mentioned	0.9677	not_mentioned	correct	ok	not_mentioned	released	option_probability
Clef-flash	imcs21	test	10352642	symptom_208	10352642	0.00247095	18.7543657917995	not_mentioned	0.9422	not_mentioned	correct	ok	not_mentioned	released	option_probability
Clef-flash	imcs21	test	10352642	symptom_209	10352642	0.00247095	18.7543657917995	not_mentioned	0.9735	not_mentioned	correct	ok	not_mentioned	released	option_probability
Clef-flash	imcs21	test	10352642	symptom_210	10352642	0.00247095	18.7543657917995	not_mentioned	0.7933	not_mentioned	correct	ok	not_mentioned	released	option_probability
Clef-flash	imcs21	test	10352642	symptom_211	10352642	0.00247095	18.7543657917995	not_mentioned	0.9748	not_mentioned	correct	ok	not_mentioned	released	option_probability
Clef-flash	imcs21	test	10352642	symptom_212	10352642	0.00247095	18.7543657917995	not_mentioned	0.9569	not_mentioned	correct	ok	not_mentioned	released	option_probability
Clef-flash	imcs21	test	10352642	symptom_213	10352642	0.00247095	18.7543657917995	not_mentioned	0.8375	not_mentioned	correct	ok	not_mentioned	released	option_probability
Clef-flash	imcs21	test	10352642	symptom_214	10352642	0.00247095	18.7543657917995	not_mentioned	0.9405	not_mentioned	correct	ok	not_mentioned	released	option_probability
Clef-flash	imcs21	test	10352642	symptom_215	10352642	0.00247095	18.7543657917995	not_mentioned	0.9508	not_mentioned	correct	ok	not_mentioned	released	option_probability
Clef-flash	imcs21	test	10352642	symptom_216	10352642	0.00247095	18.7543657917995	not_mentioned	0.9382	not_mentioned	correct	ok	not_mentioned	released	option_probability
Clef-flash	imcs21	test	10352642	symptom_217	10352642	0.00247095	18.7543657917995	not_mentioned	0.9525	not_mentioned	correct	ok	not_mentioned	released	option_probability
Clef-flash	imcs21	test	10352642	symptom_218	10352642	0.00247095	18.7543657917995	not_mentioned	0.9647	not_mentioned	correct	ok	not_mentioned	released	option_probability
Clef-flash	imcs21	test	10352642	symptom_219	10352642	0.00247095	18.7543657917995	not_mentioned	0.9638	not_mentioned	correct	ok	not_mentioned	released	option_probability
Clef-flash	imcs21	test	10352642	symptom_220	10352642	0.00247095	18.7543657917995	not_mentioned	0.9465	not_mentioned	correct	ok	not_mentioned	released	option_probability
Clef-flash	imcs21	test	10352642	symptom_221	10352642	0.00247095	18.7543657917995	not_mentioned	0.9537	not_mentioned	correct	ok	not_mentioned	released	option_probability
Clef-flash	imcs21	test	10352642	symptom_222	10352642	0.00247095	18.7543657917995	not_mentioned	0.9426	not_mentioned	correct	ok	not_mentioned	released	option_probability
Clef-flash	imcs21	test	10352642	symptom_223	10352642	0.00247095	18.7543657917995	not_mentioned	0.9388	not_mentioned	correct	ok	not_mentioned	released	option_probability
Clef-flash	imcs21	test	10352642	symptom_224	10352642	0.00247095	18.7543657917995	not_mentioned	0.9585	not_mentioned	correct	ok	not_mentioned	released	option_probability
Clef-flash	imcs21	test	10352642	symptom_225	10352642	0.00247095	18.7543657917995	not_mentioned	0.7972	not_mentioned	correct	ok	not_mentioned	released	option_probability
Clef-flash	imcs21	test	10352642	symptom_226	10352642	0.00247095	18.7543657917995	not_mentioned	0.9553	not_mentioned	correct	ok	not_mentioned	released	option_probability
Clef-flash	imcs21	test	10352642	symptom_227	10352642	0.00247095	18.7543657917995	not_mentioned	0.9351	not_mentioned	correct	ok	not_mentioned	released	option_probability
Clef-flash	imcs21	test	10352642	symptom_228	10352642	0.00247095	18.7543657917995	not_mentioned	0.9601	not_mentioned	correct	ok	not_mentioned	released	option_probability
Clef-flash	imcs21	test	10352642	symptom_229	10352642	0.00247095	18.7543657917995	not_mentioned	0.9333	not_mentioned	correct	ok	not_mentioned	released	option_probability
Clef-flash	imcs21	test	10352642	symptom_230	10352642	0.00247095	18.7543657917995	not_mentioned	0.8988	not_mentioned	correct	ok	not_mentioned	released	option_probability
Clef-flash	imcs21	test	10352642	symptom_231	10352642	0.00247095	18.7543657917995	not_mentioned	0.9466	not_mentioned	correct	ok	not_mentioned	released	option_probability
Clef-flash	imcs21	test	10352642	symptom_232	10352642	0.00247095	18.7543657917995	not_mentioned	0.9526	not_mentioned	correct	ok	not_mentioned	released	option_probability
Clef-flash	imcs21	test	10352642	symptom_233	10352642	0.00247095	18.7543657917995	not_mentioned	0.9566	not_mentioned	correct	ok	not_mentioned	released	option_probability
Clef-flash	imcs21	test	10352642	symptom_234	10352642	0.00247095	18.7543657917995	not_mentioned	0.9565	not_mentioned	correct	ok	not_mentioned	released	option_probability
Clef-flash	imcs21	test	10352642	symptom_235	10352642	0.00247095	18.7543657917995	not_mentioned	0.891	not_mentioned	correct	ok	not_mentioned	released	option_probability
Clef-flash	imcs21	test	10352642	symptom_236	10352642	0.00247095	18.7543657917995	not_mentioned	0.9159	not_mentioned	correct	ok	not_mentioned	released	option_probability
Clef-flash	imcs21	test	10352642	symptom_237	10352642	0.00247095	18.7543657917995	not_mentioned	0.9411	not_mentioned	correct	ok	not_mentioned	released	option_probability
Clef-flash	imcs21	test	10352642	symptom_238	10352642	0.00247095	18.7543657917995	not_mentioned	0.8313	not_mentioned	correct	ok	not_mentioned	released	option_probability
Clef-flash	imcs21	test	10352642	symptom_239	10352642	0.00247095	18.7543657917995	not_mentioned	0.9741	not_mentioned	correct	ok	not_mentioned	released	option_probability
Clef-flash	imcs21	test	10352642	symptom_240	10352642	0.00247095	18.7543657917995	not_mentioned	0.9354	not_mentioned	correct	ok	not_mentioned	released	option_probability
Clef-flash	imcs21	test	10352642	symptom_241	10352642	0.00247095	18.7543657917995	not_mentioned	0.9684	not_mentioned	correct	ok	not_mentioned	released	option_probability
Clef-flash	imcs21	test	10352642	symptom_242	10352642	0.00247095	18.7543657917995	not_mentioned	0.9238	not_mentioned	correct	ok	not_mentioned	released	option_probability
Clef-flash	imcs21	test	10352642	symptom_243	10352642	0.00247095	18.7543657917995	not_mentioned	0.9396	not_mentioned	correct	ok	not_mentioned	released	option_probability
Clef-flash	imcs21	test	10352642	symptom_244	10352642	0.00247095	18.7543657917995	not_mentioned	0.8983	not_mentioned	correct	ok	not_mentioned	released	option_probability
Clef-flash	imcs21	test	10352642	symptom_245	10352642	0.00247095	18.7543657917995	not_mentioned	0.5208	not_mentioned	correct	ok	not_mentioned	released	option_probability
Clef-flash	imcs21	test	10352642	symptom_246	10352642	0.00247095	18.7543657917995	not_mentioned	0.9554	not_mentioned	correct	ok	not_mentioned	released	option_probability
Clef-flash	imcs21	test	10352642	symptom_247	10352642	0.00247095	18.7543657917995	not_mentioned	0.9114	not_mentioned	correct	ok	not_mentioned	released	option_probability
Clef-flash	imcs21	test	10352642	symptom_248	10352642	0.00247095	18.7543657917995	not_mentioned	0.9314	not_mentioned	correct	ok	not_mentioned	released	option_probability
Clef-flash	imcs21	test	10352642	symptom_249	10352642	0.00247095	18.7543657917995	not_mentioned	0.934	not_mentioned	correct	ok	not_mentioned	released	option_probability
Clef-flash	imcs21	test	10352642	symptom_250	10352642	0.00247095	18.7543657917995	not_mentioned	0.8899	not_mentioned	correct	ok	not_mentioned	released	option_probability
Clef-flash	imcs21	test	10352642	symptom_251	10352642	0.00247095	18.7543657917995	not_mentioned	0.9003	not_mentioned	correct	ok	not_mentioned	released	option_probability
Clef-flash	imcs21	test	10352642	symptom_252	10352642	0.00247095	18.7543657917995	not_mentioned	0.9593	not_mentioned	correct	ok	not_mentioned	released	option_probability
Clef-flash	imcs21	test	10352642	symptom_253	10352642	0.00247095	18.7543657917995	not_mentioned	0.9458	not_mentioned	correct	ok	not_mentioned	released	option_probability
Clef-flash	imcs21	test	10352642	symptom_254	10352642	0.00247095	18.7543657917995	not_mentioned	0.8474	not_mentioned	correct	ok	not_mentioned	released	option_probability
Clef-flash	imcs21	test	10352642	symptom_255	10352642	0.00247095	18.7543657917995	not_mentioned	0.8471	not_mentioned	correct	ok	not_mentioned	released	option_probability
Clef-flash	imcs21	test	10352642	symptom_256	10352642	0.00247095	18.7543657917995	not_mentioned	0.864	not_mentioned	correct	ok	not_mentioned	released	option_probability
Clef-flash	imcs21	test	10352642	symptom_257	10352642	0.00247095	18.7543657917995	not_mentioned	0.9737	not_mentioned	correct	ok	not_mentioned	released	option_probability
Clef-flash	imcs21	test	10352642	symptom_258	10352642	0.00247095	18.7543657917995	not_mentioned	0.9632	not_mentioned	correct	ok	not_mentioned	released	option_probability
Clef-flash	imcs21	test	10352642	symptom_259	10352642	0.00247095	18.7543657917995	not_mentioned	0.9723	not_mentioned	correct	ok	not_mentioned	released	option_probability
Clef-flash	imcs21	test	10352642	symptom_260	10352642	0.00247095	18.7543657917995	not_mentioned	0.9226	not_mentioned	correct	ok	not_mentioned	released	option_probability
Clef-flash	imcs21	test	10352642	symptom_261	10352642	0.00247095	18.7543657917995	not_mentioned	0.988	not_mentioned	correct	ok	not_mentioned	released	option_probability
Clef-flash	imcs21	test	10352642	symptom_262	10352642	0.00247095	18.7543657917995	not_mentioned	0.8130000000000001	not_mentioned	correct	ok	not_mentioned	released	option_probability
Clef-flash	imcs21	test	10352642	symptom_263	10352642	0.00247095	18.7543657917995	not_mentioned	0.9343	not_mentioned	correct	ok	not_mentioned	released	option_probability
Clef-flash	imcs21	test	10352642	symptom_264	10352642	0.00247095	18.7543657917995	not_mentioned	0.9774	not_mentioned	correct	ok	not_mentioned	released	option_probability
Clef-flash	imcs21	test	10352642	symptom_265	10352642	0.00247095	18.7543657917995	not_mentioned	0.7981	not_mentioned	correct	ok	not_mentioned	released	option_probability
Clef-flash	imcs21	test	10352642	symptom_266	10352642	0.00247095	18.7543657917995	not_mentioned	0.9637	not_mentioned	correct	ok	not_mentioned	released	option_probability
Clef-flash	imcs21	test	10352642	symptom_267	10352642	0.00247095	18.7543657917995	not_mentioned	0.9512	not_mentioned	correct	ok	not_mentioned	released	option_probability
Clef-flash	imcs21	test	10352642	symptom_268	10352642	0.00247095	18.7543657917995	not_mentioned	0.9513	not_mentioned	correct	ok	not_mentioned	released	option_probability
Clef-flash	imcs21	test	10352642	symptom_269	10352642	0.00247095	18.7543657917995	not_mentioned	0.9294	not_mentioned	correct	ok	not_mentioned	released	option_probability
Clef-flash	imcs21	test	10352642	symptom_270	10352642	0.00247095	18.7543657917995	not_mentioned	0.8628	not_mentioned	correct	ok	not_mentioned	released	option_probability
Clef-flash	imcs21	test	10352642	symptom_271	10352642	0.00247095	18.7543657917995	not_mentioned	0.9398	not_mentioned	correct	ok	not_mentioned	released	option_probability
Clef-flash	imcs21	test	10352642	symptom_272	10352642	0.00247095	18.7543657917995	not_mentioned	0.4881	not_mentioned	correct	ok	not_mentioned	released	option_probability
Clef-flash	imcs21	test	10352642	symptom_273	10352642	0.00247095	18.7543657917995	not_mentioned	0.7228	not_mentioned	correct	ok	not_mentioned	released	option_probability
Clef-flash	imcs21	test	10352642	symptom_274	10352642	0.00247095	18.7543657917995	not_mentioned	0.6972	not_mentioned	correct	ok	not_mentioned	released	option_probability
Clef-flash	imcs21	test	10352642	symptom_275	10352642	0.00247095	18.7543657917995	not_mentioned	0.9824	not_mentioned	correct	ok	not_mentioned	released	option_probability
Clef-flash	imcs21	test	10352642	symptom_276	10352642	0.00247095	18.7543657917995	not_mentioned	0.9526	not_mentioned	correct	ok	not_mentioned	released	option_probability
Clef-flash	imcs21	test	10352642	symptom_277	10352642	0.00247095	18.7543657917995	not_mentioned	0.9618	not_mentioned	correct	ok	not_mentioned	released	option_probability
Clef-flash	imcs21	test	10352642	symptom_278	10352642	0.00247095	18.7543657917995	not_mentioned	0.9716	not_mentioned	correct	ok	not_mentioned	released	option_probability
Clef-flash	imcs21	test	10352642	symptom_279	10352642	0.00247095	18.7543657917995	not_mentioned	0.9267	not_mentioned	correct	ok	not_mentioned	released	option_probability
Clef-flash	imcs21	test	10352642	symptom_280	10352642	0.00247095	18.7543657917995	not_mentioned	0.8981	not_mentioned	correct	ok	not_mentioned	released	option_probability
Clef-flash	imcs21	test	10352642	symptom_281	10352642	0.00247095	18.7543657917995	not_mentioned	0.9854	not_mentioned	correct	ok	not_mentioned	released	option_probability
Clef-flash	imcs21	test	10352642	symptom_282	10352642	0.00247095	18.7543657917995	not_mentioned	0.9238	not_mentioned	correct	ok	not_mentioned	released	option_probability
Clef-flash	imcs21	test	10352642	symptom_283	10352642	0.00247095	18.7543657917995	not_mentioned	0.9781	not_mentioned	correct	ok	not_mentioned	released	option_probability
Clef-flash	imcs21	test	10352642	symptom_284	10352642	0.00247095	18.7543657917995	not_mentioned	0.9759	not_mentioned	correct	ok	not_mentioned	released	option_probability
Clef-flash	imcs21	test	10352642	symptom_285	10352642	0.00247095	18.7543657917995	not_mentioned	0.8792	not_mentioned	correct	ok	not_mentioned	released	option_probability
Clef-flash	imcs21	test	10352642	symptom_286	10352642	0.00247095	18.7543657917995	not_mentioned	0.9583	not_mentioned	correct	ok	not_mentioned	released	option_probability
Clef-flash	imcs21	test	10352642	symptom_287	10352642	0.00247095	18.7543657917995	not_mentioned	0.9619	not_mentioned	correct	ok	not_mentioned	released	option_probability
Clef-flash	imcs21	test	10352642	symptom_288	10352642	0.00247095	18.7543657917995	not_mentioned	0.9101	not_mentioned	correct	ok	not_mentioned	released	option_probability
Clef-flash	imcs21	test	10352642	symptom_289	10352642	0.00247095	18.7543657917995	not_mentioned	0.9661	not_mentioned	correct	ok	not_mentioned	released	option_probability
Clef-flash	imcs21	test	10352642	symptom_290	10352642	0.00247095	18.7543657917995	not_mentioned	0.9038	not_mentioned	correct	ok	not_mentioned	released	option_probability
Clef-flash	imcs21	test	10352642	symptom_291	10352642	0.00247095	18.7543657917995	not_mentioned	0.8855	not_mentioned	correct	ok	not_mentioned	released	option_probability
Clef-flash	imcs21	test	10352642	symptom_292	10352642	0.00247095	18.7543657917995	not_mentioned	0.9183	not_mentioned	correct	ok	not_mentioned	released	option_probability
Clef-flash	imcs21	test	10352642	symptom_293	10352642	0.00247095	18.7543657917995	not_mentioned	0.9794	not_mentioned	correct	ok	not_mentioned	released	option_probability
Clef-flash	imcs21	test	10352642	symptom_294	10352642	0.00247095	18.7543657917995	not_mentioned	0.9395	not_mentioned	correct	ok	not_mentioned	released	option_probability
Clef-flash	imcs21	test	10352642	symptom_295	10352642	0.00247095	18.7543657917995	not_mentioned	0.8144	not_mentioned	correct	ok	not_mentioned	released	option_probability
Clef-flash	imcs21	test	10352642	symptom_296	10352642	0.00247095	18.7543657917995	not_mentioned	0.8803	not_mentioned	correct	ok	not_mentioned	released	option_probability
Clef-flash	imcs21	test	10352642	symptom_297	10352642	0.00247095	18.7543657917995	not_mentioned	0.849	not_mentioned	correct	ok	not_mentioned	released	option_probability
Clef-flash	imcs21	test	10352642	symptom_298	10352642	0.00247095	18.7543657917995	not_mentioned	0.9737	not_mentioned	correct	ok	not_mentioned	released	option_probability
Clef-flash	imcs21	test	10352642	symptom_299	10352642	0.00247095	18.7543657917995	not_mentioned	0.9829	not_mentioned	correct	ok	not_mentioned	released	option_probability
Clef-flash	imcs21	test	10352642	symptom_300	10352642	0.00247095	18.7543657917995	not_mentioned	0.8919	not_mentioned	correct	ok	not_mentioned	released	option_probability
Clef-flash	imcs21	test	10352642	symptom_301	10352642	0.00247095	18.7543657917995	not_mentioned	0.8737	not_mentioned	correct	ok	not_mentioned	released	option_probability
Clef-flash	imcs21	test	10352642	symptom_302	10352642	0.00247095	18.7543657917995	not_mentioned	0.8362	not_mentioned	correct	ok	not_mentioned	released	option_probability
Clef-flash	imcs21	test	10352642	symptom_303	10352642	0.00247095	18.7543657917995	not_mentioned	0.9696	not_mentioned	correct	ok	not_mentioned	released	option_probability
Clef-flash	imcs21	test	10352642	symptom_304	10352642	0.00247095	18.7543657917995	not_mentioned	0.5412	not_mentioned	correct	ok	not_mentioned	released	option_probability
Clef-flash	imcs21	test	10352642	symptom_305	10352642	0.00247095	18.7543657917995	not_mentioned	0.8037	not_mentioned	correct	ok	not_mentioned	released	option_probability
Clef-flash	imcs21	test	10352642	symptom_306	10352642	0.00247095	18.7543657917995	not_mentioned	0.9667	not_mentioned	correct	ok	not_mentioned	released	option_probability
Clef-flash	imcs21	test	10352642	symptom_307	10352642	0.00247095	18.7543657917995	not_mentioned	0.3844	not_mentioned	correct	ok	not_mentioned	released	option_probability
Clef-flash	imcs21	test	10352642	symptom_308	10352642	0.00247095	18.7543657917995	not_mentioned	0.5717	not_mentioned	correct	ok	not_mentioned	released	option_probability
Clef-flash	imcs21	test	10352642	symptom_309	10352642	0.00247095	18.7543657917995	not_mentioned	0.8422000000000001	not_mentioned	correct	ok	not_mentioned	released	option_probability
Clef-flash	imcs21	test	10352642	symptom_310	10352642	0.00247095	18.7543657917995	not_mentioned	0.968	not_mentioned	correct	ok	not_mentioned	released	option_probability
Clef-flash	imcs21	test	10352642	symptom_311	10352642	0.00247095	18.7543657917995	not_mentioned	0.8326	not_mentioned	correct	ok	not_mentioned	released	option_probability
Clef-flash	imcs21	test	10352642	symptom_312	10352642	0.00247095	18.7543657917995	not_mentioned	0.8183	not_mentioned	correct	ok	not_mentioned	released	option_probability
Clef-flash	imcs21	test	10352642	symptom_313	10352642	0.00247095	18.7543657917995	not_mentioned	0.9673	not_mentioned	correct	ok	not_mentioned	released	option_probability
Clef-flash	imcs21	test	10352642	symptom_314	10352642	0.00247095	18.7543657917995	not_mentioned	0.8832	not_mentioned	correct	ok	not_mentioned	released	option_probability
Clef-flash	imcs21	test	10352642	symptom_315	10352642	0.00247095	18.7543657917995	not_mentioned	0.9834	not_mentioned	correct	ok	not_mentioned	released	option_probability
Clef-flash	imcs21	test	10352642	symptom_316	10352642	0.00247095	18.7543657917995	not_mentioned	0.9068	not_mentioned	correct	ok	not_mentioned	released	option_probability
Clef-flash	imcs21	test	10352642	symptom_317	10352642	0.00247095	18.7543657917995	not_mentioned	0.9755	not_mentioned	correct	ok	not_mentioned	released	option_probability
Clef-flash	imcs21	test	10352642	symptom_318	10352642	0.00247095	18.7543657917995	not_mentioned	0.9425	not_mentioned	correct	ok	not_mentioned	released	option_probability
Clef-flash	imcs21	test	10352642	symptom_319	10352642	0.00247095	18.7543657917995	not_mentioned	0.7104	not_mentioned	correct	ok	not_mentioned	released	option_probability
Clef-flash	imcs21	test	10352642	symptom_320	10352642	0.00247095	18.7543657917995	not_mentioned	0.9502	not_mentioned	correct	ok	not_mentioned	released	option_probability
Clef-flash	imcs21	test	10352642	symptom_321	10352642	0.00247095	18.7543657917995	not_mentioned	0.968	not_mentioned	correct	ok	not_mentioned	released	option_probability
Clef-flash	imcs21	test	10352642	symptom_322	10352642	0.00247095	18.7543657917995	not_mentioned	0.8062	not_mentioned	correct	ok	not_mentioned	released	option_probability
Clef-flash	imcs21	test	10352642	symptom_323	10352642	0.00247095	18.7543657917995	not_mentioned	0.9773	not_mentioned	correct	ok	not_mentioned	released	option_probability
Clef-flash	imcs21	test	10352642	symptom_324	10352642	0.00247095	18.7543657917995	not_mentioned	0.9631	not_mentioned	correct	ok	not_mentioned	released	option_probability
Clef-flash	imcs21	test	10352642	symptom_325	10352642	0.00247095	18.7543657917995	not_mentioned	0.9637	not_mentioned	correct	ok	not_mentioned	released	option_probability
Clef-flash	imcs21	test	10352642	symptom_326	10352642	0.00247095	18.7543657917995	not_mentioned	0.9659	not_mentioned	correct	ok	not_mentioned	released	option_probability
Clef-flash	imcs21	test	10352642	symptom_327	10352642	0.00247095	18.7543657917995	not_mentioned	0.9689	not_mentioned	correct	ok	not_mentioned	released	option_probability
Clef-flash	imcs21	test	10352642	symptom_328	10352642	0.00247095	18.7543657917995	not_mentioned	0.945	not_mentioned	correct	ok	not_mentioned	released	option_probability
Clef-flash	imcs21	test	10352642	symptom_329	10352642	0.00247095	18.7543657917995	not_mentioned	0.9485	not_mentioned	correct	ok	not_mentioned	released	option_probability
Clef-flash	imcs21	test	10352642	symptom_330	10352642	0.00247095	18.7543657917995	not_mentioned	0.9359	not_mentioned	correct	ok	not_mentioned	released	option_probability
Clef-flash	imcs21	test	10352871	symptom_000	10352871	0.002396166	18.955106457928196	positive	0.9283	positive	correct	ok	positive	released	option_probability
Clef-flash	imcs21	test	10352871	symptom_001	10352871	0.002396166	18.955106457928196	negative	0.9632	positive	incorrect	ok	positive	released	option_probability
Clef-flash	imcs21	test	10352871	symptom_002	10352871	0.002396166	18.955106457928196	not_mentioned	0.3378	positive	incorrect	ok	positive	released	option_probability
Clef-flash	imcs21	test	10352871	symptom_003	10352871	0.002396166	18.955106457928196	not_mentioned	0.8967	not_mentioned	correct	ok	not_mentioned	released	option_probability
Clef-flash	imcs21	test	10352871	symptom_004	10352871	0.002396166	18.955106457928196	not_mentioned	0.9463	not_mentioned	correct	ok	not_mentioned	released	option_probability
Clef-flash	imcs21	test	10352871	symptom_005	10352871	0.002396166	18.955106457928196	negative	0.5987	positive	incorrect	ok	positive	released	option_probability
Clef-flash	imcs21	test	10352871	symptom_006	10352871	0.002396166	18.955106457928196	not_mentioned	0.9323	not_mentioned	correct	ok	not_mentioned	released	option_probability
Clef-flash	imcs21	test	10352871	symptom_007	10352871	0.002396166	18.955106457928196	not_mentioned	0.6033000000000001	not_mentioned	correct	ok	not_mentioned	released	option_probability
Clef-flash	imcs21	test	10352871	symptom_008	10352871	0.002396166	18.955106457928196	not_mentioned	0.9744	not_mentioned	correct	ok	not_mentioned	released	option_probability
Clef-flash	imcs21	test	10352871	symptom_009	10352871	0.002396166	18.955106457928196	negative	0.9023	not_mentioned	incorrect	ok	not_mentioned	released	option_probability
Clef-flash	imcs21	test	10352871	symptom_010	10352871	0.002396166	18.955106457928196	not_mentioned	0.9533	not_mentioned	correct	ok	not_mentioned	released	option_probability
Clef-flash	imcs21	test	10352871	symptom_011	10352871	0.002396166	18.955106457928196	not_mentioned	0.8632	not_mentioned	correct	ok	not_mentioned	released	option_probability
Clef-flash	imcs21	test	10352871	symptom_012	10352871	0.002396166	18.955106457928196	not_mentioned	0.8312	not_mentioned	correct	ok	not_mentioned	released	option_probability
Clef-flash	imcs21	test	10352871	symptom_013	10352871	0.002396166	18.955106457928196	not_mentioned	0.9167	not_mentioned	correct	ok	not_mentioned	released	option_probability
Clef-flash	imcs21	test	10352871	symptom_014	10352871	0.002396166	18.955106457928196	uncertain	0.6159	not_mentioned	incorrect	ok	not_mentioned	released	option_probability
Clef-flash	imcs21	test	10352871	symptom_015	10352871	0.002396166	18.955106457928196	negative	0.602	not_mentioned	incorrect	ok	not_mentioned	released	option_probability
Clef-flash	imcs21	test	10352871	symptom_016	10352871	0.002396166	18.955106457928196	not_mentioned	0.9829	not_mentioned	correct	ok	not_mentioned	released	option_probability
Clef-flash	imcs21	test	10352871	symptom_017	10352871	0.002396166	18.955106457928196	uncertain	0.762	uncertain	correct	ok	uncertain	released	option_probability
Clef-flash	imcs21	test	10352871	symptom_018	10352871	0.002396166	18.955106457928196	not_mentioned	0.9453	not_mentioned	correct	ok	not_mentioned	released	option_probability
Clef-flash	imcs21	test	10352871	symptom_019	10352871	0.002396166	18.955106457928196	not_mentioned	0.8	not_mentioned	correct	ok	not_mentioned	released	option_probability
Clef-flash	imcs21	test	10352871	symptom_020	10352871	0.002396166	18.955106457928196	not_mentioned	0.9812	not_mentioned	correct	ok	not_mentioned	released	option_probability
Clef-flash	imcs21	test	10352871	symptom_021	10352871	0.002396166	18.955106457928196	not_mentioned	0.6328	not_mentioned	correct	ok	not_mentioned	released	option_probability
Clef-flash	imcs21	test	10352871	symptom_022	10352871	0.002396166	18.955106457928196	not_mentioned	0.4221	not_mentioned	correct	ok	not_mentioned	released	option_probability
Clef-flash	imcs21	test	10352871	symptom_023	10352871	0.002396166	18.955106457928196	not_mentioned	0.9756	not_mentioned	correct	ok	not_mentioned	released	option_probability
Clef-flash	imcs21	test	10352871	symptom_024	10352871	0.002396166	18.955106457928196	not_mentioned	0.6934	not_mentioned	correct	ok	not_mentioned	released	option_probability
Clef-flash	imcs21	test	10352871	symptom_025	10352871	0.002396166	18.955106457928196	not_mentioned	0.9433	not_mentioned	correct	ok	not_mentioned	released	option_probability
Clef-flash	imcs21	test	10352871	symptom_026	10352871	0.002396166	18.955106457928196	positive	0.924	positive	correct	ok	positive	released	option_probability
Clef-flash	imcs21	test	10352871	symptom_027	10352871	0.002396166	18.955106457928196	not_mentioned	0.5977	not_mentioned	correct	ok	not_mentioned	released	option_probability
Clef-flash	imcs21	test	10352871	symptom_028	10352871	0.002396166	18.955106457928196	not_mentioned	0.8383	not_mentioned	correct	ok	not_mentioned	released	option_probability
Clef-flash	imcs21	test	10352871	symptom_029	10352871	0.002396166	18.955106457928196	not_mentioned	0.9839	not_mentioned	correct	ok	not_mentioned	released	option_probability
Clef-flash	imcs21	test	10352871	symptom_030	10352871	0.002396166	18.955106457928196	not_mentioned	0.5353	not_mentioned	correct	ok	not_mentioned	released	option_probability
Clef-flash	imcs21	test	10352871	symptom_031	10352871	0.002396166	18.955106457928196	not_mentioned	0.9584	not_mentioned	correct	ok	not_mentioned	released	option_probability
Clef-flash	imcs21	test	10352871	symptom_032	10352871	0.002396166	18.955106457928196	not_mentioned	0.9574	not_mentioned	correct	ok	not_mentioned	released	option_probability
Clef-flash	imcs21	test	10352871	symptom_033	10352871	0.002396166	18.955106457928196	not_mentioned	0.9314	not_mentioned	correct	ok	not_mentioned	released	option_probability
Clef-flash	imcs21	test	10352871	symptom_034	10352871	0.002396166	18.955106457928196	not_mentioned	0.9822	not_mentioned	correct	ok	not_mentioned	released	option_probability
Clef-flash	imcs21	test	10352871	symptom_035	10352871	0.002396166	18.955106457928196	not_mentioned	0.4341	not_mentioned	correct	ok	not_mentioned	released	option_probability
Clef-flash	imcs21	test	10352871	symptom_036	10352871	0.002396166	18.955106457928196	not_mentioned	0.7985	not_mentioned	correct	ok	not_mentioned	released	option_probability
Clef-flash	imcs21	test	10352871	symptom_037	10352871	0.002396166	18.955106457928196	not_mentioned	0.829	not_mentioned	correct	ok	not_mentioned	released	option_probability
Clef-flash	imcs21	test	10352871	symptom_038	10352871	0.002396166	18.955106457928196	not_mentioned	0.7642	not_mentioned	correct	ok	not_mentioned	released	option_probability
Clef-flash	imcs21	test	10352871	symptom_039	10352871	0.002396166	18.955106457928196	not_mentioned	0.9562	not_mentioned	correct	ok	not_mentioned	released	option_probability
Clef-flash	imcs21	test	10352871	symptom_040	10352871	0.002396166	18.955106457928196	not_mentioned	0.8343	not_mentioned	correct	ok	not_mentioned	released	option_probability
Clef-flash	imcs21	test	10352871	symptom_041	10352871	0.002396166	18.955106457928196	not_mentioned	0.9708	not_mentioned	correct	ok	not_mentioned	released	option_probability
Clef-flash	imcs21	test	10352871	symptom_042	10352871	0.002396166	18.955106457928196	not_mentioned	0.6774	not_mentioned	correct	ok	not_mentioned	released	option_probability
Clef-flash	imcs21	test	10352871	symptom_043	10352871	0.002396166	18.955106457928196	not_mentioned	0.7955	not_mentioned	correct	ok	not_mentioned	released	option_probability
Clef-flash	imcs21	test	10352871	symptom_044	10352871	0.002396166	18.955106457928196	uncertain	0.3686	not_mentioned	incorrect	ok	not_mentioned	released	option_probability
Clef-flash	imcs21	test	10352871	symptom_045	10352871	0.002396166	18.955106457928196	not_mentioned	0.8829	not_mentioned	correct	ok	not_mentioned	released	option_probability
Clef-flash	imcs21	test	10352871	symptom_046	10352871	0.002396166	18.955106457928196	not_mentioned	0.6749	not_mentioned	correct	ok	not_mentioned	released	option_probability
Clef-flash	imcs21	test	10352871	symptom_047	10352871	0.002396166	18.955106457928196	not_mentioned	0.6093	not_mentioned	correct	ok	not_mentioned	released	option_probability
Clef-flash	imcs21	test	10352871	symptom_048	10352871	0.002396166	18.955106457928196	negative	0.6188	not_mentioned	incorrect	ok	not_mentioned	released	option_probability
Clef-flash	imcs21	test	10352871	symptom_049	10352871	0.002396166	18.955106457928196	not_mentioned	0.6619	not_mentioned	correct	ok	not_mentioned	released	option_probability
Clef-flash	imcs21	test	10352871	symptom_050	10352871	0.002396166	18.955106457928196	not_mentioned	0.8127	not_mentioned	correct	ok	not_mentioned	released	option_probability
Clef-flash	imcs21	test	10352871	symptom_051	10352871	0.002396166	18.955106457928196	not_mentioned	0.8228	not_mentioned	correct	ok	not_mentioned	released	option_probability
Clef-flash	imcs21	test	10352871	symptom_052	10352871	0.002396166	18.955106457928196	not_mentioned	0.7026	not_mentioned	correct	ok	not_mentioned	released	option_probability
Clef-flash	imcs21	test	10352871	symptom_053	10352871	0.002396166	18.955106457928196	not_mentioned	0.9377	not_mentioned	correct	ok	not_mentioned	released	option_probability
Clef-flash	imcs21	test	10352871	symptom_054	10352871	0.002396166	18.955106457928196	not_mentioned	0.944	not_mentioned	correct	ok	not_mentioned	released	option_probability
Clef-flash	imcs21	test	10352871	symptom_055	10352871	0.002396166	18.955106457928196	not_mentioned	0.9238	not_mentioned	correct	ok	not_mentioned	released	option_probability
Clef-flash	imcs21	test	10352871	symptom_056	10352871	0.002396166	18.955106457928196	not_mentioned	0.9603	not_mentioned	correct	ok	not_mentioned	released	option_probability
Clef-flash	imcs21	test	10352871	symptom_057	10352871	0.002396166	18.955106457928196	not_mentioned	0.9005	not_mentioned	correct	ok	not_mentioned	released	option_probability
Clef-flash	imcs21	test	10352871	symptom_058	10352871	0.002396166	18.955106457928196	not_mentioned	0.9287	not_mentioned	correct	ok	not_mentioned	released	option_probability
Clef-flash	imcs21	test	10352871	symptom_059	10352871	0.002396166	18.955106457928196	not_mentioned	0.9056	not_mentioned	correct	ok	not_mentioned	released	option_probability
Clef-flash	imcs21	test	10352871	symptom_060	10352871	0.002396166	18.955106457928196	not_mentioned	0.9807	not_mentioned	correct	ok	not_mentioned	released	option_probability
Clef-flash	imcs21	test	10352871	symptom_061	10352871	0.002396166	18.955106457928196	not_mentioned	0.9264	not_mentioned	correct	ok	not_mentioned	released	option_probability
Clef-flash	imcs21	test	10352871	symptom_062	10352871	0.002396166	18.955106457928196	not_mentioned	0.88	not_mentioned	correct	ok	not_mentioned	released	option_probability
Clef-flash	imcs21	test	10352871	symptom_063	10352871	0.002396166	18.955106457928196	not_mentioned	0.5467	not_mentioned	correct	ok	not_mentioned	released	option_probability
Clef-flash	imcs21	test	10352871	symptom_064	10352871	0.002396166	18.955106457928196	not_mentioned	0.96	not_mentioned	correct	ok	not_mentioned	released	option_probability
Clef-flash	imcs21	test	10352871	symptom_065	10352871	0.002396166	18.955106457928196	not_mentioned	0.9762	not_mentioned	correct	ok	not_mentioned	released	option_probability
Clef-flash	imcs21	test	10352871	symptom_066	10352871	0.002396166	18.955106457928196	not_mentioned	0.9691	not_mentioned	correct	ok	not_mentioned	released	option_probability
Clef-flash	imcs21	test	10352871	symptom_067	10352871	0.002396166	18.955106457928196	not_mentioned	0.8677	not_mentioned	correct	ok	not_mentioned	released	option_probability
Clef-flash	imcs21	test	10352871	symptom_068	10352871	0.002396166	18.955106457928196	not_mentioned	0.8268	not_mentioned	correct	ok	not_mentioned	released	option_probability
Clef-flash	imcs21	test	10352871	symptom_069	10352871	0.002396166	18.955106457928196	not_mentioned	0.506	not_mentioned	correct	ok	not_mentioned	released	option_probability
Clef-flash	imcs21	test	10352871	symptom_070	10352871	0.002396166	18.955106457928196	not_mentioned	0.9822	not_mentioned	correct	ok	not_mentioned	released	option_probability
Clef-flash	imcs21	test	10352871	symptom_071	10352871	0.002396166	18.955106457928196	not_mentioned	0.763	not_mentioned	correct	ok	not_mentioned	released	option_probability
Clef-flash	imcs21	test	10352871	symptom_072	10352871	0.002396166	18.955106457928196	not_mentioned	0.9703	not_mentioned	correct	ok	not_mentioned	released	option_probability
Clef-flash	imcs21	test	10352871	symptom_073	10352871	0.002396166	18.955106457928196	not_mentioned	0.97	not_mentioned	correct	ok	not_mentioned	released	option_probability
Clef-flash	imcs21	test	10352871	symptom_074	10352871	0.002396166	18.955106457928196	not_mentioned	0.9444	not_mentioned	correct	ok	not_mentioned	released	option_probability
Clef-flash	imcs21	test	10352871	symptom_075	10352871	0.002396166	18.955106457928196	not_mentioned	0.8871	not_mentioned	correct	ok	not_mentioned	released	option_probability
Clef-flash	imcs21	test	10352871	symptom_076	10352871	0.002396166	18.955106457928196	not_mentioned	0.8844	not_mentioned	correct	ok	not_mentioned	released	option_probability
Clef-flash	imcs21	test	10352871	symptom_077	10352871	0.002396166	18.955106457928196	not_mentioned	0.9274	not_mentioned	correct	ok	not_mentioned	released	option_probability
Clef-flash	imcs21	test	10352871	symptom_078	10352871	0.002396166	18.955106457928196	not_mentioned	0.9053	not_mentioned	correct	ok	not_mentioned	released	option_probability
Clef-flash	imcs21	test	10352871	symptom_079	10352871	0.002396166	18.955106457928196	not_mentioned	0.836	not_mentioned	correct	ok	not_mentioned	released	option_probability
Clef-flash	imcs21	test	10352871	symptom_080	10352871	0.002396166	18.955106457928196	not_mentioned	0.904	not_mentioned	correct	ok	not_mentioned	released	option_probability
Clef-flash	imcs21	test	10352871	symptom_081	10352871	0.002396166	18.955106457928196	not_mentioned	0.7355	not_mentioned	correct	ok	not_mentioned	released	option_probability
Clef-flash	imcs21	test	10352871	symptom_082	10352871	0.002396166	18.955106457928196	not_mentioned	0.9574	not_mentioned	correct	ok	not_mentioned	released	option_probability
Clef-flash	imcs21	test	10352871	symptom_083	10352871	0.002396166	18.955106457928196	not_mentioned	0.7885	not_mentioned	correct	ok	not_mentioned	released	option_probability
Clef-flash	imcs21	test	10352871	symptom_084	10352871	0.002396166	18.955106457928196	not_mentioned	0.766	not_mentioned	correct	ok	not_mentioned	released	option_probability
Clef-flash	imcs21	test	10352871	symptom_085	10352871	0.002396166	18.955106457928196	not_mentioned	0.7446	not_mentioned	correct	ok	not_mentioned	released	option_probability
Clef-flash	imcs21	test	10352871	symptom_086	10352871	0.002396166	18.955106457928196	not_mentioned	0.9313	not_mentioned	correct	ok	not_mentioned	released	option_probability
Clef-flash	imcs21	test	10352871	symptom_087	10352871	0.002396166	18.955106457928196	not_mentioned	0.9113	not_mentioned	correct	ok	not_mentioned	released	option_probability
Clef-flash	imcs21	test	10352871	symptom_088	10352871	0.002396166	18.955106457928196	not_mentioned	0.9625	not_mentioned	correct	ok	not_mentioned	released	option_probability
Clef-flash	imcs21	test	10352871	symptom_089	10352871	0.002396166	18.955106457928196	not_mentioned	0.8535	not_mentioned	correct	ok	not_mentioned	released	option_probability
Clef-flash	imcs21	test	10352871	symptom_090	10352871	0.002396166	18.955106457928196	not_mentioned	0.8742	not_mentioned	correct	ok	not_mentioned	released	option_probability
Clef-flash	imcs21	test	10352871	symptom_091	10352871	0.002396166	18.955106457928196	not_mentioned	0.8591	not_mentioned	correct	ok	not_mentioned	released	option_probability
Clef-flash	imcs21	test	10352871	symptom_092	10352871	0.002396166	18.955106457928196	not_mentioned	0.8671	not_mentioned	correct	ok	not_mentioned	released	option_probability
Clef-flash	imcs21	test	10352871	symptom_093	10352871	0.002396166	18.955106457928196	not_mentioned	0.9783	not_mentioned	correct	ok	not_mentioned	released	option_probability
Clef-flash	imcs21	test	10352871	symptom_094	10352871	0.002396166	18.955106457928196	not_mentioned	0.7052	not_mentioned	correct	ok	not_mentioned	released	option_probability
Clef-flash	imcs21	test	10352871	symptom_095	10352871	0.002396166	18.955106457928196	not_mentioned	0.9437	not_mentioned	correct	ok	not_mentioned	released	option_probability
Clef-flash	imcs21	test	10352871	symptom_096	10352871	0.002396166	18.955106457928196	not_mentioned	0.9642	not_mentioned	correct	ok	not_mentioned	released	option_probability
Clef-flash	imcs21	test	10352871	symptom_097	10352871	0.002396166	18.955106457928196	not_mentioned	0.6825	not_mentioned	correct	ok	not_mentioned	released	option_probability
Clef-flash	imcs21	test	10352871	symptom_098	10352871	0.002396166	18.955106457928196	not_mentioned	0.7154	not_mentioned	correct	ok	not_mentioned	released	option_probability
Clef-flash	imcs21	test	10352871	symptom_099	10352871	0.002396166	18.955106457928196	not_mentioned	0.8877	not_mentioned	correct	ok	not_mentioned	released	option_probability
Clef-flash	imcs21	test	10352871	symptom_100	10352871	0.002396166	18.955106457928196	not_mentioned	0.9184	not_mentioned	correct	ok	not_mentioned	released	option_probability
Clef-flash	imcs21	test	10352871	symptom_101	10352871	0.002396166	18.955106457928196	not_mentioned	0.8777	not_mentioned	correct	ok	not_mentioned	released	option_probability
Clef-flash	imcs21	test	10352871	symptom_102	10352871	0.002396166	18.955106457928196	not_mentioned	0.8261000000000001	not_mentioned	correct	ok	not_mentioned	released	option_probability
Clef-flash	imcs21	test	10352871	symptom_103	10352871	0.002396166	18.955106457928196	not_mentioned	0.9621	not_mentioned	correct	ok	not_mentioned	released	option_probability
Clef-flash	imcs21	test	10352871	symptom_104	10352871	0.002396166	18.955106457928196	not_mentioned	0.947	not_mentioned	correct	ok	not_mentioned	released	option_probability
Clef-flash	imcs21	test	10352871	symptom_105	10352871	0.002396166	18.955106457928196	not_mentioned	0.9478	not_mentioned	correct	ok	not_mentioned	released	option_probability
Clef-flash	imcs21	test	10352871	symptom_106	10352871	0.002396166	18.955106457928196	not_mentioned	0.9584	not_mentioned	correct	ok	not_mentioned	released	option_probability
Clef-flash	imcs21	test	10352871	symptom_107	10352871	0.002396166	18.955106457928196	not_mentioned	0.9714	not_mentioned	correct	ok	not_mentioned	released	option_probability
Clef-flash	imcs21	test	10352871	symptom_108	10352871	0.002396166	18.955106457928196	not_mentioned	0.9233	not_mentioned	correct	ok	not_mentioned	released	option_probability
Clef-flash	imcs21	test	10352871	symptom_109	10352871	0.002396166	18.955106457928196	not_mentioned	0.8377	not_mentioned	correct	ok	not_mentioned	released	option_probability
Clef-flash	imcs21	test	10352871	symptom_110	10352871	0.002396166	18.955106457928196	not_mentioned	0.8941	not_mentioned	correct	ok	not_mentioned	released	option_probability
Clef-flash	imcs21	test	10352871	symptom_111	10352871	0.002396166	18.955106457928196	not_mentioned	0.8584	not_mentioned	correct	ok	not_mentioned	released	option_probability
Clef-flash	imcs21	test	10352871	symptom_112	10352871	0.002396166	18.955106457928196	not_mentioned	0.8725	not_mentioned	correct	ok	not_mentioned	released	option_probability
Clef-flash	imcs21	test	10352871	symptom_113	10352871	0.002396166	18.955106457928196	not_mentioned	0.8513	not_mentioned	correct	ok	not_mentioned	released	option_probability
Clef-flash	imcs21	test	10352871	symptom_114	10352871	0.002396166	18.955106457928196	not_mentioned	0.8504	not_mentioned	correct	ok	not_mentioned	released	option_probability
Clef-flash	imcs21	test	10352871	symptom_115	10352871	0.002396166	18.955106457928196	not_mentioned	0.8311	not_mentioned	correct	ok	not_mentioned	released	option_probability
Clef-flash	imcs21	test	10352871	symptom_116	10352871	0.002396166	18.955106457928196	not_mentioned	0.8053	not_mentioned	correct	ok	not_mentioned	released	option_probability
Clef-flash	imcs21	test	10352871	symptom_117	10352871	0.002396166	18.955106457928196	not_mentioned	0.9563	not_mentioned	correct	ok	not_mentioned	released	option_probability
Clef-flash	imcs21	test	10352871	symptom_118	10352871	0.002396166	18.955106457928196	not_mentioned	0.6761	not_mentioned	correct	ok	not_mentioned	released	option_probability
Clef-flash	imcs21	test	10352871	symptom_119	10352871	0.002396166	18.955106457928196	not_mentioned	0.8658	not_mentioned	correct	ok	not_mentioned	released	option_probability
Clef-flash	imcs21	test	10352871	symptom_120	10352871	0.002396166	18.955106457928196	not_mentioned	0.7779	not_mentioned	correct	ok	not_mentioned	released	option_probability
Clef-flash	imcs21	test	10352871	symptom_121	10352871	0.002396166	18.955106457928196	not_mentioned	0.852	not_mentioned	correct	ok	not_mentioned	released	option_probability
Clef-flash	imcs21	test	10352871	symptom_122	10352871	0.002396166	18.955106457928196	not_mentioned	0.5718	not_mentioned	correct	ok	not_mentioned	released	option_probability
Clef-flash	imcs21	test	10352871	symptom_123	10352871	0.002396166	18.955106457928196	not_mentioned	0.8566	not_mentioned	correct	ok	not_mentioned	released	option_probability
Clef-flash	imcs21	test	10352871	symptom_124	10352871	0.002396166	18.955106457928196	not_mentioned	0.9487	not_mentioned	correct	ok	not_mentioned	released	option_probability
Clef-flash	imcs21	test	10352871	symptom_125	10352871	0.002396166	18.955106457928196	not_mentioned	0.7523	not_mentioned	correct	ok	not_mentioned	released	option_probability
Clef-flash	imcs21	test	10352871	symptom_126	10352871	0.002396166	18.955106457928196	not_mentioned	0.9499	not_mentioned	correct	ok	not_mentioned	released	option_probability
Clef-flash	imcs21	test	10352871	symptom_127	10352871	0.002396166	18.955106457928196	not_mentioned	0.8728	not_mentioned	correct	ok	not_mentioned	released	option_probability
Clef-flash	imcs21	test	10352871	symptom_128	10352871	0.002396166	18.955106457928196	not_mentioned	0.8353	not_mentioned	correct	ok	not_mentioned	released	option_probability
Clef-flash	imcs21	test	10352871	symptom_129	10352871	0.002396166	18.955106457928196	not_mentioned	0.7641	not_mentioned	correct	ok	not_mentioned	released	option_probability
Clef-flash	imcs21	test	10352871	symptom_130	10352871	0.002396166	18.955106457928196	not_mentioned	0.9417	not_mentioned	correct	ok	not_mentioned	released	option_probability
Clef-flash	imcs21	test	10352871	symptom_131	10352871	0.002396166	18.955106457928196	not_mentioned	0.425	not_mentioned	correct	ok	not_mentioned	released	option_probability
Clef-flash	imcs21	test	10352871	symptom_132	10352871	0.002396166	18.955106457928196	not_mentioned	0.9618	not_mentioned	correct	ok	not_mentioned	released	option_probability
Clef-flash	imcs21	test	10352871	symptom_133	10352871	0.002396166	18.955106457928196	not_mentioned	0.8017	not_mentioned	correct	ok	not_mentioned	released	option_probability
Clef-flash	imcs21	test	10352871	symptom_134	10352871	0.002396166	18.955106457928196	not_mentioned	0.6537	not_mentioned	correct	ok	not_mentioned	released	option_probability
Clef-flash	imcs21	test	10352871	symptom_135	10352871	0.002396166	18.955106457928196	not_mentioned	0.8808	not_mentioned	correct	ok	not_mentioned	released	option_probability
Clef-flash	imcs21	test	10352871	symptom_136	10352871	0.002396166	18.955106457928196	not_mentioned	0.8278	not_mentioned	correct	ok	not_mentioned	released	option_probability
Clef-flash	imcs21	test	10352871	symptom_137	10352871	0.002396166	18.955106457928196	not_mentioned	0.7114	not_mentioned	correct	ok	not_mentioned	released	option_probability
Clef-flash	imcs21	test	10352871	symptom_138	10352871	0.002396166	18.955106457928196	not_mentioned	0.7422	not_mentioned	correct	ok	not_mentioned	released	option_probability
Clef-flash	imcs21	test	10352871	symptom_139	10352871	0.002396166	18.955106457928196	not_mentioned	0.704	not_mentioned	correct	ok	not_mentioned	released	option_probability
Clef-flash	imcs21	test	10352871	symptom_140	10352871	0.002396166	18.955106457928196	not_mentioned	0.9045	not_mentioned	correct	ok	not_mentioned	released	option_probability
Clef-flash	imcs21	test	10352871	symptom_141	10352871	0.002396166	18.955106457928196	not_mentioned	0.8644000000000001	not_mentioned	correct	ok	not_mentioned	released	option_probability
Clef-flash	imcs21	test	10352871	symptom_142	10352871	0.002396166	18.955106457928196	not_mentioned	0.9545	not_mentioned	correct	ok	not_mentioned	released	option_probability
Clef-flash	imcs21	test	10352871	symptom_143	10352871	0.002396166	18.955106457928196	not_mentioned	0.8688	not_mentioned	correct	ok	not_mentioned	released	option_probability
Clef-flash	imcs21	test	10352871	symptom_144	10352871	0.002396166	18.955106457928196	not_mentioned	0.9455	not_mentioned	correct	ok	not_mentioned	released	option_probability
Clef-flash	imcs21	test	10352871	symptom_145	10352871	0.002396166	18.955106457928196	not_mentioned	0.8877	not_mentioned	correct	ok	not_mentioned	released	option_probability
Clef-flash	imcs21	test	10352871	symptom_146	10352871	0.002396166	18.955106457928196	not_mentioned	0.4277	not_mentioned	correct	ok	not_mentioned	released	option_probability
Clef-flash	imcs21	test	10352871	symptom_147	10352871	0.002396166	18.955106457928196	not_mentioned	0.9516	not_mentioned	correct	ok	not_mentioned	released	option_probability
Clef-flash	imcs21	test	10352871	symptom_148	10352871	0.002396166	18.955106457928196	not_mentioned	0.595	not_mentioned	correct	ok	not_mentioned	released	option_probability
Clef-flash	imcs21	test	10352871	symptom_149	10352871	0.002396166	18.955106457928196	not_mentioned	0.9728	not_mentioned	correct	ok	not_mentioned	released	option_probability
Clef-flash	imcs21	test	10352871	symptom_150	10352871	0.002396166	18.955106457928196	not_mentioned	0.8559	not_mentioned	correct	ok	not_mentioned	released	option_probability
Clef-flash	imcs21	test	10352871	symptom_151	10352871	0.002396166	18.955106457928196	not_mentioned	0.9355	not_mentioned	correct	ok	not_mentioned	released	option_probability
Clef-flash	imcs21	test	10352871	symptom_152	10352871	0.002396166	18.955106457928196	not_mentioned	0.6735	not_mentioned	correct	ok	not_mentioned	released	option_probability
Clef-flash	imcs21	test	10352871	symptom_153	10352871	0.002396166	18.955106457928196	not_mentioned	0.8933	not_mentioned	correct	ok	not_mentioned	released	option_probability
Clef-flash	imcs21	test	10352871	symptom_154	10352871	0.002396166	18.955106457928196	uncertain	0.5193	not_mentioned	incorrect	ok	not_mentioned	released	option_probability
Clef-flash	imcs21	test	10352871	symptom_155	10352871	0.002396166	18.955106457928196	not_mentioned	0.624	not_mentioned	correct	ok	not_mentioned	released	option_probability
Clef-flash	imcs21	test	10352871	symptom_156	10352871	0.002396166	18.955106457928196	not_mentioned	0.9026	not_mentioned	correct	ok	not_mentioned	released	option_probability
Clef-flash	imcs21	test	10352871	symptom_157	10352871	0.002396166	18.955106457928196	not_mentioned	0.773	not_mentioned	correct	ok	not_mentioned	released	option_probability
Clef-flash	imcs21	test	10352871	symptom_158	10352871	0.002396166	18.955106457928196	not_mentioned	0.6491	not_mentioned	correct	ok	not_mentioned	released	option_probability
Clef-flash	imcs21	test	10352871	symptom_159	10352871	0.002396166	18.955106457928196	not_mentioned	0.9635	not_mentioned	correct	ok	not_mentioned	released	option_probability
Clef-flash	imcs21	test	10352871	symptom_160	10352871	0.002396166	18.955106457928196	not_mentioned	0.9264	not_mentioned	correct	ok	not_mentioned	released	option_probability
Clef-flash	imcs21	test	10352871	symptom_161	10352871	0.002396166	18.955106457928196	not_mentioned	0.9681	not_mentioned	correct	ok	not_mentioned	released	option_probability
Clef-flash	imcs21	test	10352871	symptom_162	10352871	0.002396166	18.955106457928196	not_mentioned	0.702	not_mentioned	correct	ok	not_mentioned	released	option_probability
Clef-flash	imcs21	test	10352871	symptom_163	10352871	0.002396166	18.955106457928196	not_mentioned	0.8974	not_mentioned	correct	ok	not_mentioned	released	option_probability
Clef-flash	imcs21	test	10352871	symptom_164	10352871	0.002396166	18.955106457928196	not_mentioned	0.8551	not_mentioned	correct	ok	not_mentioned	released	option_probability
Clef-flash	imcs21	test	10352871	symptom_165	10352871	0.002396166	18.955106457928196	not_mentioned	0.5486	not_mentioned	correct	ok	not_mentioned	released	option_probability
Clef-flash	imcs21	test	10352871	symptom_166	10352871	0.002396166	18.955106457928196	not_mentioned	0.8153	not_mentioned	correct	ok	not_mentioned	released	option_probability
Clef-flash	imcs21	test	10352871	symptom_167	10352871	0.002396166	18.955106457928196	not_mentioned	0.6669	not_mentioned	correct	ok	not_mentioned	released	option_probability
Clef-flash	imcs21	test	10352871	symptom_168	10352871	0.002396166	18.955106457928196	not_mentioned	0.835	not_mentioned	correct	ok	not_mentioned	released	option_probability
Clef-flash	imcs21	test	10352871	symptom_169	10352871	0.002396166	18.955106457928196	not_mentioned	0.5048	not_mentioned	correct	ok	not_mentioned	released	option_probability
Clef-flash	imcs21	test	10352871	symptom_170	10352871	0.002396166	18.955106457928196	not_mentioned	0.9033	not_mentioned	correct	ok	not_mentioned	released	option_probability
Clef-flash	imcs21	test	10352871	symptom_171	10352871	0.002396166	18.955106457928196	not_mentioned	0.7795	not_mentioned	correct	ok	not_mentioned	released	option_probability
Clef-flash	imcs21	test	10352871	symptom_172	10352871	0.002396166	18.955106457928196	not_mentioned	0.8136	not_mentioned	correct	ok	not_mentioned	released	option_probability
Clef-flash	imcs21	test	10352871	symptom_173	10352871	0.002396166	18.955106457928196	not_mentioned	0.8073	not_mentioned	correct	ok	not_mentioned	released	option_probability
Clef-flash	imcs21	test	10352871	symptom_174	10352871	0.002396166	18.955106457928196	not_mentioned	0.6524	not_mentioned	correct	ok	not_mentioned	released	option_probability
Clef-flash	imcs21	test	10352871	symptom_175	10352871	0.002396166	18.955106457928196	not_mentioned	0.6093	not_mentioned	correct	ok	not_mentioned	released	option_probability
Clef-flash	imcs21	test	10352871	symptom_176	10352871	0.002396166	18.955106457928196	not_mentioned	0.7114	not_mentioned	correct	ok	not_mentioned	released	option_probability
Clef-flash	imcs21	test	10352871	symptom_177	10352871	0.002396166	18.955106457928196	not_mentioned	0.5665	not_mentioned	correct	ok	not_mentioned	released	option_probability
Clef-flash	imcs21	test	10352871	symptom_178	10352871	0.002396166	18.955106457928196	not_mentioned	0.8655	not_mentioned	correct	ok	not_mentioned	released	option_probability
Clef-flash	imcs21	test	10352871	symptom_179	10352871	0.002396166	18.955106457928196	not_mentioned	0.7843	not_mentioned	correct	ok	not_mentioned	released	option_probability
Clef-flash	imcs21	test	10352871	symptom_180	10352871	0.002396166	18.955106457928196	not_mentioned	0.8669	not_mentioned	correct	ok	not_mentioned	released	option_probability
Clef-flash	imcs21	test	10352871	symptom_181	10352871	0.002396166	18.955106457928196	not_mentioned	0.8753	not_mentioned	correct	ok	not_mentioned	released	option_probability
Clef-flash	imcs21	test	10352871	symptom_182	10352871	0.002396166	18.955106457928196	not_mentioned	0.9603	not_mentioned	correct	ok	not_mentioned	released	option_probability
Clef-flash	imcs21	test	10352871	symptom_183	10352871	0.002396166	18.955106457928196	not_mentioned	0.9745	not_mentioned	correct	ok	not_mentioned	released	option_probability
Clef-flash	imcs21	test	10352871	symptom_184	10352871	0.002396166	18.955106457928196	not_mentioned	0.874	not_mentioned	correct	ok	not_mentioned	released	option_probability
Clef-flash	imcs21	test	10352871	symptom_185	10352871	0.002396166	18.955106457928196	negative	0.7268	not_mentioned	incorrect	ok	not_mentioned	released	option_probability
Clef-flash	imcs21	test	10352871	symptom_186	10352871	0.002396166	18.955106457928196	not_mentioned	0.8135	not_mentioned	correct	ok	not_mentioned	released	option_probability
Clef-flash	imcs21	test	10352871	symptom_187	10352871	0.002396166	18.955106457928196	uncertain	0.4649	not_mentioned	incorrect	ok	not_mentioned	released	option_probability
Clef-flash	imcs21	test	10352871	symptom_188	10352871	0.002396166	18.955106457928196	not_mentioned	0.7184	not_mentioned	correct	ok	not_mentioned	released	option_probability
Clef-flash	imcs21	test	10352871	symptom_189	10352871	0.002396166	18.955106457928196	not_mentioned	0.6674	not_mentioned	correct	ok	not_mentioned	released	option_probability
Clef-flash	imcs21	test	10352871	symptom_190	10352871	0.002396166	18.955106457928196	not_mentioned	0.7416	not_mentioned	correct	ok	not_mentioned	released	option_probability
Clef-flash	imcs21	test	10352871	symptom_191	10352871	0.002396166	18.955106457928196	not_mentioned	0.7469	not_mentioned	correct	ok	not_mentioned	released	option_probability
Clef-flash	imcs21	test	10352871	symptom_192	10352871	0.002396166	18.955106457928196	not_mentioned	0.9319	not_mentioned	correct	ok	not_mentioned	released	option_probability
Clef-flash	imcs21	test	10352871	symptom_193	10352871	0.002396166	18.955106457928196	not_mentioned	0.9753000000000001	not_mentioned	correct	ok	not_mentioned	released	option_probability
Clef-flash	imcs21	test	10352871	symptom_194	10352871	0.002396166	18.955106457928196	not_mentioned	0.9507	not_mentioned	correct	ok	not_mentioned	released	option_probability
Clef-flash	imcs21	test	10352871	symptom_195	10352871	0.002396166	18.955106457928196	not_mentioned	0.9831	not_mentioned	correct	ok	not_mentioned	released	option_probability
Clef-flash	imcs21	test	10352871	symptom_196	10352871	0.002396166	18.955106457928196	not_mentioned	0.9871	not_mentioned	correct	ok	not_mentioned	released	option_probability
Clef-flash	imcs21	test	10352871	symptom_197	10352871	0.002396166	18.955106457928196	not_mentioned	0.9831	not_mentioned	correct	ok	not_mentioned	released	option_probability
Clef-flash	imcs21	test	10352871	symptom_198	10352871	0.002396166	18.955106457928196	not_mentioned	0.9528	not_mentioned	correct	ok	not_mentioned	released	option_probability
Clef-flash	imcs21	test	10352871	symptom_199	10352871	0.002396166	18.955106457928196	not_mentioned	0.9541	not_mentioned	correct	ok	not_mentioned	released	option_probability
Clef-flash	imcs21	test	10352871	symptom_200	10352871	0.002396166	18.955106457928196	not_mentioned	0.9159	not_mentioned	correct	ok	not_mentioned	released	option_probability
Clef-flash	imcs21	test	10352871	symptom_201	10352871	0.002396166	18.955106457928196	not_mentioned	0.9425	not_mentioned	correct	ok	not_mentioned	released	option_probability
Clef-flash	imcs21	test	10352871	symptom_202	10352871	0.002396166	18.955106457928196	not_mentioned	0.6438	not_mentioned	correct	ok	not_mentioned	released	option_probability
Clef-flash	imcs21	test	10352871	symptom_203	10352871	0.002396166	18.955106457928196	not_mentioned	0.8771	not_mentioned	correct	ok	not_mentioned	released	option_probability
Clef-flash	imcs21	test	10352871	symptom_204	10352871	0.002396166	18.955106457928196	not_mentioned	0.9863	not_mentioned	correct	ok	not_mentioned	released	option_probability
Clef-flash	imcs21	test	10352871	symptom_205	10352871	0.002396166	18.955106457928196	not_mentioned	0.9179	not_mentioned	correct	ok	not_mentioned	released	option_probability
Clef-flash	imcs21	test	10352871	symptom_206	10352871	0.002396166	18.955106457928196	not_mentioned	0.9195	not_mentioned	correct	ok	not_mentioned	released	option_probability
Clef-flash	imcs21	test	10352871	symptom_207	10352871	0.002396166	18.955106457928196	not_mentioned	0.9407	not_mentioned	correct	ok	not_mentioned	released	option_probability
Clef-flash	imcs21	test	10352871	symptom_208	10352871	0.002396166	18.955106457928196	not_mentioned	0.9567	not_mentioned	correct	ok	not_mentioned	released	option_probability
Clef-flash	imcs21	test	10352871	symptom_209	10352871	0.002396166	18.955106457928196	not_mentioned	0.9603	not_mentioned	correct	ok	not_mentioned	released	option_probability
Clef-flash	imcs21	test	10352871	symptom_210	10352871	0.002396166	18.955106457928196	not_mentioned	0.9477	not_mentioned	correct	ok	not_mentioned	released	option_probability
Clef-flash	imcs21	test	10352871	symptom_211	10352871	0.002396166	18.955106457928196	not_mentioned	0.8344	not_mentioned	correct	ok	not_mentioned	released	option_probability
Clef-flash	imcs21	test	10352871	symptom_212	10352871	0.002396166	18.955106457928196	not_mentioned	0.8628	not_mentioned	correct	ok	not_mentioned	released	option_probability
Clef-flash	imcs21	test	10352871	symptom_213	10352871	0.002396166	18.955106457928196	not_mentioned	0.9286	not_mentioned	correct	ok	not_mentioned	released	option_probability
Clef-flash	imcs21	test	10352871	symptom_214	10352871	0.002396166	18.955106457928196	not_mentioned	0.9734	not_mentioned	correct	ok	not_mentioned	released	option_probability
Clef-flash	imcs21	test	10352871	symptom_215	10352871	0.002396166	18.955106457928196	not_mentioned	0.9808	not_mentioned	correct	ok	not_mentioned	released	option_probability
Clef-flash	imcs21	test	10352871	symptom_216	10352871	0.002396166	18.955106457928196	not_mentioned	0.9354	not_mentioned	correct	ok	not_mentioned	released	option_probability
Clef-flash	imcs21	test	10352871	symptom_217	10352871	0.002396166	18.955106457928196	not_mentioned	0.9631	not_mentioned	correct	ok	not_mentioned	released	option_probability
Clef-flash	imcs21	test	10352871	symptom_218	10352871	0.002396166	18.955106457928196	not_mentioned	0.9705	not_mentioned	correct	ok	not_mentioned	released	option_probability
Clef-flash	imcs21	test	10352871	symptom_219	10352871	0.002396166	18.955106457928196	not_mentioned	0.9732	not_mentioned	correct	ok	not_mentioned	released	option_probability
Clef-flash	imcs21	test	10352871	symptom_220	10352871	0.002396166	18.955106457928196	not_mentioned	0.8878	not_mentioned	correct	ok	not_mentioned	released	option_probability
Clef-flash	imcs21	test	10352871	symptom_221	10352871	0.002396166	18.955106457928196	not_mentioned	0.9605	not_mentioned	correct	ok	not_mentioned	released	option_probability
Clef-flash	imcs21	test	10352871	symptom_222	10352871	0.002396166	18.955106457928196	not_mentioned	0.6637000000000001	not_mentioned	correct	ok	not_mentioned	released	option_probability
Clef-flash	imcs21	test	10352871	symptom_223	10352871	0.002396166	18.955106457928196	not_mentioned	0.9707	not_mentioned	correct	ok	not_mentioned	released	option_probability
Clef-flash	imcs21	test	10352871	symptom_224	10352871	0.002396166	18.955106457928196	not_mentioned	0.9459	not_mentioned	correct	ok	not_mentioned	released	option_probability
Clef-flash	imcs21	test	10352871	symptom_225	10352871	0.002396166	18.955106457928196	not_mentioned	0.8545	not_mentioned	correct	ok	not_mentioned	released	option_probability
Clef-flash	imcs21	test	10352871	symptom_226	10352871	0.002396166	18.955106457928196	not_mentioned	0.8776	not_mentioned	correct	ok	not_mentioned	released	option_probability
Clef-flash	imcs21	test	10352871	symptom_227	10352871	0.002396166	18.955106457928196	not_mentioned	0.9397	not_mentioned	correct	ok	not_mentioned	released	option_probability
Clef-flash	imcs21	test	10352871	symptom_228	10352871	0.002396166	18.955106457928196	not_mentioned	0.9757	not_mentioned	correct	ok	not_mentioned	released	option_probability
Clef-flash	imcs21	test	10352871	symptom_229	10352871	0.002396166	18.955106457928196	not_mentioned	0.9567	not_mentioned	correct	ok	not_mentioned	released	option_probability
Clef-flash	imcs21	test	10352871	symptom_230	10352871	0.002396166	18.955106457928196	not_mentioned	0.8382	not_mentioned	correct	ok	not_mentioned	released	option_probability
Clef-flash	imcs21	test	10352871	symptom_231	10352871	0.002396166	18.955106457928196	not_mentioned	0.8813	not_mentioned	correct	ok	not_mentioned	released	option_probability
Clef-flash	imcs21	test	10352871	symptom_232	10352871	0.002396166	18.955106457928196	not_mentioned	0.8743	not_mentioned	correct	ok	not_mentioned	released	option_probability
Clef-flash	imcs21	test	10352871	symptom_233	10352871	0.002396166	18.955106457928196	not_mentioned	0.7899	not_mentioned	correct	ok	not_mentioned	released	option_probability
Clef-flash	imcs21	test	10352871	symptom_234	10352871	0.002396166	18.955106457928196	not_mentioned	0.95	not_mentioned	correct	ok	not_mentioned	released	option_probability
Clef-flash	imcs21	test	10352871	symptom_235	10352871	0.002396166	18.955106457928196	not_mentioned	0.9025	not_mentioned	correct	ok	not_mentioned	released	option_probability
Clef-flash	imcs21	test	10352871	symptom_236	10352871	0.002396166	18.955106457928196	not_mentioned	0.9718	not_mentioned	correct	ok	not_mentioned	released	option_probability
Clef-flash	imcs21	test	10352871	symptom_237	10352871	0.002396166	18.955106457928196	not_mentioned	0.6699	not_mentioned	correct	ok	not_mentioned	released	option_probability
Clef-flash	imcs21	test	10352871	symptom_238	10352871	0.002396166	18.955106457928196	not_mentioned	0.7989	not_mentioned	correct	ok	not_mentioned	released	option_probability
Clef-flash	imcs21	test	10352871	symptom_239	10352871	0.002396166	18.955106457928196	not_mentioned	0.9805	not_mentioned	correct	ok	not_mentioned	released	option_probability
Clef-flash	imcs21	test	10352871	symptom_240	10352871	0.002396166	18.955106457928196	not_mentioned	0.852	not_mentioned	correct	ok	not_mentioned	released	option_probability
Clef-flash	imcs21	test	10352871	symptom_241	10352871	0.002396166	18.955106457928196	not_mentioned	0.9785	not_mentioned	correct	ok	not_mentioned	released	option_probability
Clef-flash	imcs21	test	10352871	symptom_242	10352871	0.002396166	18.955106457928196	not_mentioned	0.9642	not_mentioned	correct	ok	not_mentioned	released	option_probability
Clef-flash	imcs21	test	10352871	symptom_243	10352871	0.002396166	18.955106457928196	not_mentioned	0.8174	not_mentioned	correct	ok	not_mentioned	released	option_probability
Clef-flash	imcs21	test	10352871	symptom_244	10352871	0.002396166	18.955106457928196	not_mentioned	0.8104	not_mentioned	correct	ok	not_mentioned	released	option_probability
Clef-flash	imcs21	test	10352871	symptom_245	10352871	0.002396166	18.955106457928196	not_mentioned	0.8226	not_mentioned	correct	ok	not_mentioned	released	option_probability
Clef-flash	imcs21	test	10352871	symptom_246	10352871	0.002396166	18.955106457928196	not_mentioned	0.8427	not_mentioned	correct	ok	not_mentioned	released	option_probability
Clef-flash	imcs21	test	10352871	symptom_247	10352871	0.002396166	18.955106457928196	not_mentioned	0.8647	not_mentioned	correct	ok	not_mentioned	released	option_probability
Clef-flash	imcs21	test	10352871	symptom_248	10352871	0.002396166	18.955106457928196	not_mentioned	0.9377	not_mentioned	correct	ok	not_mentioned	released	option_probability
Clef-flash	imcs21	test	10352871	symptom_249	10352871	0.002396166	18.955106457928196	not_mentioned	0.7564	not_mentioned	correct	ok	not_mentioned	released	option_probability
Clef-flash	imcs21	test	10352871	symptom_250	10352871	0.002396166	18.955106457928196	not_mentioned	0.783	not_mentioned	correct	ok	not_mentioned	released	option_probability
Clef-flash	imcs21	test	10352871	symptom_251	10352871	0.002396166	18.955106457928196	not_mentioned	0.7985	not_mentioned	correct	ok	not_mentioned	released	option_probability
Clef-flash	imcs21	test	10352871	symptom_252	10352871	0.002396166	18.955106457928196	not_mentioned	0.9098	not_mentioned	correct	ok	not_mentioned	released	option_probability
Clef-flash	imcs21	test	10352871	symptom_253	10352871	0.002396166	18.955106457928196	not_mentioned	0.9573	not_mentioned	correct	ok	not_mentioned	released	option_probability
Clef-flash	imcs21	test	10352871	symptom_254	10352871	0.002396166	18.955106457928196	not_mentioned	0.9127	not_mentioned	correct	ok	not_mentioned	released	option_probability
Clef-flash	imcs21	test	10352871	symptom_255	10352871	0.002396166	18.955106457928196	not_mentioned	0.9469	not_mentioned	correct	ok	not_mentioned	released	option_probability
Clef-flash	imcs21	test	10352871	symptom_256	10352871	0.002396166	18.955106457928196	not_mentioned	0.935	not_mentioned	correct	ok	not_mentioned	released	option_probability
Clef-flash	imcs21	test	10352871	symptom_257	10352871	0.002396166	18.955106457928196	not_mentioned	0.9765	not_mentioned	correct	ok	not_mentioned	released	option_probability
Clef-flash	imcs21	test	10352871	symptom_258	10352871	0.002396166	18.955106457928196	not_mentioned	0.9746	not_mentioned	correct	ok	not_mentioned	released	option_probability
Clef-flash	imcs21	test	10352871	symptom_259	10352871	0.002396166	18.955106457928196	not_mentioned	0.8734	not_mentioned	correct	ok	not_mentioned	released	option_probability
Clef-flash	imcs21	test	10352871	symptom_260	10352871	0.002396166	18.955106457928196	uncertain	0.3103	not_mentioned	incorrect	ok	not_mentioned	released	option_probability
Clef-flash	imcs21	test	10352871	symptom_261	10352871	0.002396166	18.955106457928196	not_mentioned	0.9818	not_mentioned	correct	ok	not_mentioned	released	option_probability
Clef-flash	imcs21	test	10352871	symptom_262	10352871	0.002396166	18.955106457928196	not_mentioned	0.9247	not_mentioned	correct	ok	not_mentioned	released	option_probability
Clef-flash	imcs21	test	10352871	symptom_263	10352871	0.002396166	18.955106457928196	not_mentioned	0.8994	not_mentioned	correct	ok	not_mentioned	released	option_probability
Clef-flash	imcs21	test	10352871	symptom_264	10352871	0.002396166	18.955106457928196	not_mentioned	0.9609	not_mentioned	correct	ok	not_mentioned	released	option_probability
Clef-flash	imcs21	test	10352871	symptom_265	10352871	0.002396166	18.955106457928196	not_mentioned	0.9623	not_mentioned	correct	ok	not_mentioned	released	option_probability
Clef-flash	imcs21	test	10352871	symptom_266	10352871	0.002396166	18.955106457928196	not_mentioned	0.981	not_mentioned	correct	ok	not_mentioned	released	option_probability
Clef-flash	imcs21	test	10352871	symptom_267	10352871	0.002396166	18.955106457928196	not_mentioned	0.8226	not_mentioned	correct	ok	not_mentioned	released	option_probability
Clef-flash	imcs21	test	10352871	symptom_268	10352871	0.002396166	18.955106457928196	not_mentioned	0.9603	not_mentioned	correct	ok	not_mentioned	released	option_probability
Clef-flash	imcs21	test	10352871	symptom_269	10352871	0.002396166	18.955106457928196	not_mentioned	0.9828	not_mentioned	correct	ok	not_mentioned	released	option_probability
Clef-flash	imcs21	test	10352871	symptom_270	10352871	0.002396166	18.955106457928196	not_mentioned	0.7696	not_mentioned	correct	ok	not_mentioned	released	option_probability
Clef-flash	imcs21	test	10352871	symptom_271	10352871	0.002396166	18.955106457928196	not_mentioned	0.7658	not_mentioned	correct	ok	not_mentioned	released	option_probability
Clef-flash	imcs21	test	10352871	symptom_272	10352871	0.002396166	18.955106457928196	not_mentioned	0.8634000000000001	not_mentioned	correct	ok	not_mentioned	released	option_probability
Clef-flash	imcs21	test	10352871	symptom_273	10352871	0.002396166	18.955106457928196	not_mentioned	0.8897	not_mentioned	correct	ok	not_mentioned	released	option_probability
Clef-flash	imcs21	test	10352871	symptom_274	10352871	0.002396166	18.955106457928196	not_mentioned	0.9494	not_mentioned	correct	ok	not_mentioned	released	option_probability
Clef-flash	imcs21	test	10352871	symptom_275	10352871	0.002396166	18.955106457928196	not_mentioned	0.8681	not_mentioned	correct	ok	not_mentioned	released	option_probability
Clef-flash	imcs21	test	10352871	symptom_276	10352871	0.002396166	18.955106457928196	not_mentioned	0.9826	not_mentioned	correct	ok	not_mentioned	released	option_probability
Clef-flash	imcs21	test	10352871	symptom_277	10352871	0.002396166	18.955106457928196	not_mentioned	0.9128	not_mentioned	correct	ok	not_mentioned	released	option_probability
Clef-flash	imcs21	test	10352871	symptom_278	10352871	0.002396166	18.955106457928196	not_mentioned	0.9747	not_mentioned	correct	ok	not_mentioned	released	option_probability
Clef-flash	imcs21	test	10352871	symptom_279	10352871	0.002396166	18.955106457928196	not_mentioned	0.9579	not_mentioned	correct	ok	not_mentioned	released	option_probability
Clef-flash	imcs21	test	10352871	symptom_280	10352871	0.002396166	18.955106457928196	not_mentioned	0.8448	not_mentioned	correct	ok	not_mentioned	released	option_probability
Clef-flash	imcs21	test	10352871	symptom_281	10352871	0.002396166	18.955106457928196	not_mentioned	0.9738	not_mentioned	correct	ok	not_mentioned	released	option_probability
Clef-flash	imcs21	test	10352871	symptom_282	10352871	0.002396166	18.955106457928196	not_mentioned	0.7906	not_mentioned	correct	ok	not_mentioned	released	option_probability
Clef-flash	imcs21	test	10352871	symptom_283	10352871	0.002396166	18.955106457928196	not_mentioned	0.7693	not_mentioned	correct	ok	not_mentioned	released	option_probability
Clef-flash	imcs21	test	10352871	symptom_284	10352871	0.002396166	18.955106457928196	not_mentioned	0.9286	not_mentioned	correct	ok	not_mentioned	released	option_probability
Clef-flash	imcs21	test	10352871	symptom_285	10352871	0.002396166	18.955106457928196	not_mentioned	0.8872	not_mentioned	correct	ok	not_mentioned	released	option_probability
Clef-flash	imcs21	test	10352871	symptom_286	10352871	0.002396166	18.955106457928196	not_mentioned	0.8814	not_mentioned	correct	ok	not_mentioned	released	option_probability
Clef-flash	imcs21	test	10352871	symptom_287	10352871	0.002396166	18.955106457928196	not_mentioned	0.943	not_mentioned	correct	ok	not_mentioned	released	option_probability
Clef-flash	imcs21	test	10352871	symptom_288	10352871	0.002396166	18.955106457928196	not_mentioned	0.9595	not_mentioned	correct	ok	not_mentioned	released	option_probability
Clef-flash	imcs21	test	10352871	symptom_289	10352871	0.002396166	18.955106457928196	not_mentioned	0.8144	not_mentioned	correct	ok	not_mentioned	released	option_probability
Clef-flash	imcs21	test	10352871	symptom_290	10352871	0.002396166	18.955106457928196	not_mentioned	0.8434	not_mentioned	correct	ok	not_mentioned	released	option_probability
Clef-flash	imcs21	test	10352871	symptom_291	10352871	0.002396166	18.955106457928196	not_mentioned	0.8318	not_mentioned	correct	ok	not_mentioned	released	option_probability
Clef-flash	imcs21	test	10352871	symptom_292	10352871	0.002396166	18.955106457928196	not_mentioned	0.9703	not_mentioned	correct	ok	not_mentioned	released	option_probability
Clef-flash	imcs21	test	10352871	symptom_293	10352871	0.002396166	18.955106457928196	not_mentioned	0.8702	not_mentioned	correct	ok	not_mentioned	released	option_probability
Clef-flash	imcs21	test	10352871	symptom_294	10352871	0.002396166	18.955106457928196	not_mentioned	0.9002	not_mentioned	correct	ok	not_mentioned	released	option_probability
Clef-flash	imcs21	test	10352871	symptom_295	10352871	0.002396166	18.955106457928196	not_mentioned	0.8357	not_mentioned	correct	ok	not_mentioned	released	option_probability
Clef-flash	imcs21	test	10352871	symptom_296	10352871	0.002396166	18.955106457928196	not_mentioned	0.8698	not_mentioned	correct	ok	not_mentioned	released	option_probability
Clef-flash	imcs21	test	10352871	symptom_297	10352871	0.002396166	18.955106457928196	not_mentioned	0.8699	not_mentioned	correct	ok	not_mentioned	released	option_probability
Clef-flash	imcs21	test	10352871	symptom_298	10352871	0.002396166	18.955106457928196	not_mentioned	0.9602	not_mentioned	correct	ok	not_mentioned	released	option_probability
Clef-flash	imcs21	test	10352871	symptom_299	10352871	0.002396166	18.955106457928196	not_mentioned	0.9666	not_mentioned	correct	ok	not_mentioned	released	option_probability
Clef-flash	imcs21	test	10352871	symptom_300	10352871	0.002396166	18.955106457928196	not_mentioned	0.8712	not_mentioned	correct	ok	not_mentioned	released	option_probability
Clef-flash	imcs21	test	10352871	symptom_301	10352871	0.002396166	18.955106457928196	not_mentioned	0.5118	not_mentioned	correct	ok	not_mentioned	released	option_probability
Clef-flash	imcs21	test	10352871	symptom_302	10352871	0.002396166	18.955106457928196	negative	0.4915	not_mentioned	incorrect	ok	not_mentioned	released	option_probability
Clef-flash	imcs21	test	10352871	symptom_303	10352871	0.002396166	18.955106457928196	not_mentioned	0.9692	not_mentioned	correct	ok	not_mentioned	released	option_probability
Clef-flash	imcs21	test	10352871	symptom_304	10352871	0.002396166	18.955106457928196	not_mentioned	0.8697	not_mentioned	correct	ok	not_mentioned	released	option_probability
Clef-flash	imcs21	test	10352871	symptom_305	10352871	0.002396166	18.955106457928196	not_mentioned	0.7738	not_mentioned	correct	ok	not_mentioned	released	option_probability
Clef-flash	imcs21	test	10352871	symptom_306	10352871	0.002396166	18.955106457928196	not_mentioned	0.9305	not_mentioned	correct	ok	not_mentioned	released	option_probability
Clef-flash	imcs21	test	10352871	symptom_307	10352871	0.002396166	18.955106457928196	not_mentioned	0.8914	not_mentioned	correct	ok	not_mentioned	released	option_probability
Clef-flash	imcs21	test	10352871	symptom_308	10352871	0.002396166	18.955106457928196	not_mentioned	0.8885	not_mentioned	correct	ok	not_mentioned	released	option_probability
Clef-flash	imcs21	test	10352871	symptom_309	10352871	0.002396166	18.955106457928196	not_mentioned	0.7225	not_mentioned	correct	ok	not_mentioned	released	option_probability
Clef-flash	imcs21	test	10352871	symptom_310	10352871	0.002396166	18.955106457928196	not_mentioned	0.9151	not_mentioned	correct	ok	not_mentioned	released	option_probability
Clef-flash	imcs21	test	10352871	symptom_311	10352871	0.002396166	18.955106457928196	not_mentioned	0.8144	not_mentioned	correct	ok	not_mentioned	released	option_probability
Clef-flash	imcs21	test	10352871	symptom_312	10352871	0.002396166	18.955106457928196	not_mentioned	0.7144	not_mentioned	correct	ok	not_mentioned	released	option_probability
Clef-flash	imcs21	test	10352871	symptom_313	10352871	0.002396166	18.955106457928196	not_mentioned	0.8707	not_mentioned	correct	ok	not_mentioned	released	option_probability
Clef-flash	imcs21	test	10352871	symptom_314	10352871	0.002396166	18.955106457928196	not_mentioned	0.9235	not_mentioned	correct	ok	not_mentioned	released	option_probability
Clef-flash	imcs21	test	10352871	symptom_315	10352871	0.002396166	18.955106457928196	not_mentioned	0.9319	not_mentioned	correct	ok	not_mentioned	released	option_probability
Clef-flash	imcs21	test	10352871	symptom_316	10352871	0.002396166	18.955106457928196	not_mentioned	0.6609	not_mentioned	correct	ok	not_mentioned	released	option_probability
Clef-flash	imcs21	test	10352871	symptom_317	10352871	0.002396166	18.955106457928196	not_mentioned	0.9268	not_mentioned	correct	ok	not_mentioned	released	option_probability
Clef-flash	imcs21	test	10352871	symptom_318	10352871	0.002396166	18.955106457928196	not_mentioned	0.9625	not_mentioned	correct	ok	not_mentioned	released	option_probability
Clef-flash	imcs21	test	10352871	symptom_319	10352871	0.002396166	18.955106457928196	not_mentioned	0.743	not_mentioned	correct	ok	not_mentioned	released	option_probability
Clef-flash	imcs21	test	10352871	symptom_320	10352871	0.002396166	18.955106457928196	not_mentioned	0.95	not_mentioned	correct	ok	not_mentioned	released	option_probability
Clef-flash	imcs21	test	10352871	symptom_321	10352871	0.002396166	18.955106457928196	not_mentioned	0.9627	not_mentioned	correct	ok	not_mentioned	released	option_probability
Clef-flash	imcs21	test	10352871	symptom_322	10352871	0.002396166	18.955106457928196	not_mentioned	0.9583	not_mentioned	correct	ok	not_mentioned	released	option_probability
Clef-flash	imcs21	test	10352871	symptom_323	10352871	0.002396166	18.955106457928196	not_mentioned	0.9626	not_mentioned	correct	ok	not_mentioned	released	option_probability
Clef-flash	imcs21	test	10352871	symptom_324	10352871	0.002396166	18.955106457928196	not_mentioned	0.9588	not_mentioned	correct	ok	not_mentioned	released	option_probability
Clef-flash	imcs21	test	10352871	symptom_325	10352871	0.002396166	18.955106457928196	not_mentioned	0.9555	not_mentioned	correct	ok	not_mentioned	released	option_probability
Clef-flash	imcs21	test	10352871	symptom_326	10352871	0.002396166	18.955106457928196	not_mentioned	0.9621	not_mentioned	correct	ok	not_mentioned	released	option_probability
Clef-flash	imcs21	test	10352871	symptom_327	10352871	0.002396166	18.955106457928196	not_mentioned	0.9342	not_mentioned	correct	ok	not_mentioned	released	option_probability
Clef-flash	imcs21	test	10352871	symptom_328	10352871	0.002396166	18.955106457928196	not_mentioned	0.666	not_mentioned	correct	ok	not_mentioned	released	option_probability
Clef-flash	imcs21	test	10352871	symptom_329	10352871	0.002396166	18.955106457928196	not_mentioned	0.9609	not_mentioned	correct	ok	not_mentioned	released	option_probability
Clef-flash	imcs21	test	10352871	symptom_330	10352871	0.002396166	18.955106457928196	not_mentioned	0.9475	not_mentioned	correct	ok	not_mentioned	released	option_probability
Clef-flash	imcs21	test	10353295	symptom_000	10353295	0.0024242099999999996	18.63258137484081	not_mentioned	0.8649	not_mentioned	correct	ok	not_mentioned	released	option_probability
Clef-flash	imcs21	test	10353295	symptom_001	10353295	0.0024242099999999996	18.63258137484081	not_mentioned	0.9493	not_mentioned	correct	ok	not_mentioned	released	option_probability
Clef-flash	imcs21	test	10353295	symptom_002	10353295	0.0024242099999999996	18.63258137484081	not_mentioned	0.919	not_mentioned	correct	ok	not_mentioned	released	option_probability
Clef-flash	imcs21	test	10353295	symptom_003	10353295	0.0024242099999999996	18.63258137484081	not_mentioned	0.9575	not_mentioned	correct	ok	not_mentioned	released	option_probability
Clef-flash	imcs21	test	10353295	symptom_004	10353295	0.0024242099999999996	18.63258137484081	not_mentioned	0.4682	not_mentioned	correct	ok	not_mentioned	released	option_probability
Clef-flash	imcs21	test	10353295	symptom_005	10353295	0.0024242099999999996	18.63258137484081	not_mentioned	0.9384	not_mentioned	correct	ok	not_mentioned	released	option_probability
Clef-flash	imcs21	test	10353295	symptom_006	10353295	0.0024242099999999996	18.63258137484081	not_mentioned	0.8273	not_mentioned	correct	ok	not_mentioned	released	option_probability
Clef-flash	imcs21	test	10353295	symptom_007	10353295	0.0024242099999999996	18.63258137484081	not_mentioned	0.9416	not_mentioned	correct	ok	not_mentioned	released	option_probability
Clef-flash	imcs21	test	10353295	symptom_008	10353295	0.0024242099999999996	18.63258137484081	negative	0.4707	not_mentioned	incorrect	ok	not_mentioned	released	option_probability
Clef-flash	imcs21	test	10353295	symptom_009	10353295	0.0024242099999999996	18.63258137484081	not_mentioned	0.9087	not_mentioned	correct	ok	not_mentioned	released	option_probability
Clef-flash	imcs21	test	10353295	symptom_010	10353295	0.0024242099999999996	18.63258137484081	not_mentioned	0.5748	not_mentioned	correct	ok	not_mentioned	released	option_probability
Clef-flash	imcs21	test	10353295	symptom_011	10353295	0.0024242099999999996	18.63258137484081	not_mentioned	0.9421	not_mentioned	correct	ok	not_mentioned	released	option_probability
Clef-flash	imcs21	test	10353295	symptom_012	10353295	0.0024242099999999996	18.63258137484081	not_mentioned	0.9429	not_mentioned	correct	ok	not_mentioned	released	option_probability
Clef-flash	imcs21	test	10353295	symptom_013	10353295	0.0024242099999999996	18.63258137484081	not_mentioned	0.9502	not_mentioned	correct	ok	not_mentioned	released	option_probability
Clef-flash	imcs21	test	10353295	symptom_014	10353295	0.0024242099999999996	18.63258137484081	not_mentioned	0.9334	not_mentioned	correct	ok	not_mentioned	released	option_probability
Clef-flash	imcs21	test	10353295	symptom_015	10353295	0.0024242099999999996	18.63258137484081	not_mentioned	0.8565	not_mentioned	correct	ok	not_mentioned	released	option_probability
Clef-flash	imcs21	test	10353295	symptom_016	10353295	0.0024242099999999996	18.63258137484081	not_mentioned	0.916	not_mentioned	correct	ok	not_mentioned	released	option_probability
Clef-flash	imcs21	test	10353295	symptom_017	10353295	0.0024242099999999996	18.63258137484081	not_mentioned	0.9351	not_mentioned	correct	ok	not_mentioned	released	option_probability
Clef-flash	imcs21	test	10353295	symptom_018	10353295	0.0024242099999999996	18.63258137484081	positive	0.4024	not_mentioned	incorrect	ok	not_mentioned	released	option_probability
Clef-flash	imcs21	test	10353295	symptom_019	10353295	0.0024242099999999996	18.63258137484081	not_mentioned	0.929	not_mentioned	correct	ok	not_mentioned	released	option_probability
Clef-flash	imcs21	test	10353295	symptom_020	10353295	0.0024242099999999996	18.63258137484081	positive	0.8707	positive	correct	ok	positive	released	option_probability
Clef-flash	imcs21	test	10353295	symptom_021	10353295	0.0024242099999999996	18.63258137484081	not_mentioned	0.9426	not_mentioned	correct	ok	not_mentioned	released	option_probability
Clef-flash	imcs21	test	10353295	symptom_022	10353295	0.0024242099999999996	18.63258137484081	not_mentioned	0.9212	not_mentioned	correct	ok	not_mentioned	released	option_probability
Clef-flash	imcs21	test	10353295	symptom_023	10353295	0.0024242099999999996	18.63258137484081	not_mentioned	0.6517	not_mentioned	correct	ok	not_mentioned	released	option_probability
Clef-flash	imcs21	test	10353295	symptom_024	10353295	0.0024242099999999996	18.63258137484081	not_mentioned	0.8696	not_mentioned	correct	ok	not_mentioned	released	option_probability
Clef-flash	imcs21	test	10353295	symptom_025	10353295	0.0024242099999999996	18.63258137484081	not_mentioned	0.8526	not_mentioned	correct	ok	not_mentioned	released	option_probability
Clef-flash	imcs21	test	10353295	symptom_026	10353295	0.0024242099999999996	18.63258137484081	not_mentioned	0.9222	not_mentioned	correct	ok	not_mentioned	released	option_probability
Clef-flash	imcs21	test	10353295	symptom_027	10353295	0.0024242099999999996	18.63258137484081	not_mentioned	0.9231	not_mentioned	correct	ok	not_mentioned	released	option_probability
Clef-flash	imcs21	test	10353295	symptom_028	10353295	0.0024242099999999996	18.63258137484081	not_mentioned	0.9081	not_mentioned	correct	ok	not_mentioned	released	option_probability
Clef-flash	imcs21	test	10353295	symptom_029	10353295	0.0024242099999999996	18.63258137484081	not_mentioned	0.7332	not_mentioned	correct	ok	not_mentioned	released	option_probability
Clef-flash	imcs21	test	10353295	symptom_030	10353295	0.0024242099999999996	18.63258137484081	not_mentioned	0.8977	not_mentioned	correct	ok	not_mentioned	released	option_probability
Clef-flash	imcs21	test	10353295	symptom_031	10353295	0.0024242099999999996	18.63258137484081	not_mentioned	0.9211	not_mentioned	correct	ok	not_mentioned	released	option_probability
Clef-flash	imcs21	test	10353295	symptom_032	10353295	0.0024242099999999996	18.63258137484081	not_mentioned	0.5942	not_mentioned	correct	ok	not_mentioned	released	option_probability
Clef-flash	imcs21	test	10353295	symptom_033	10353295	0.0024242099999999996	18.63258137484081	not_mentioned	0.9236	not_mentioned	correct	ok	not_mentioned	released	option_probability
Clef-flash	imcs21	test	10353295	symptom_034	10353295	0.0024242099999999996	18.63258137484081	not_mentioned	0.9229	not_mentioned	correct	ok	not_mentioned	released	option_probability
Clef-flash	imcs21	test	10353295	symptom_035	10353295	0.0024242099999999996	18.63258137484081	not_mentioned	0.9107	not_mentioned	correct	ok	not_mentioned	released	option_probability
Clef-flash	imcs21	test	10353295	symptom_036	10353295	0.0024242099999999996	18.63258137484081	not_mentioned	0.9163	not_mentioned	correct	ok	not_mentioned	released	option_probability
Clef-flash	imcs21	test	10353295	symptom_037	10353295	0.0024242099999999996	18.63258137484081	not_mentioned	0.6413	not_mentioned	correct	ok	not_mentioned	released	option_probability
Clef-flash	imcs21	test	10353295	symptom_038	10353295	0.0024242099999999996	18.63258137484081	not_mentioned	0.9448	not_mentioned	correct	ok	not_mentioned	released	option_probability
Clef-flash	imcs21	test	10353295	symptom_039	10353295	0.0024242099999999996	18.63258137484081	not_mentioned	0.485	not_mentioned	correct	ok	not_mentioned	released	option_probability
Clef-flash	imcs21	test	10353295	symptom_040	10353295	0.0024242099999999996	18.63258137484081	not_mentioned	0.9322	not_mentioned	correct	ok	not_mentioned	released	option_probability
Clef-flash	imcs21	test	10353295	symptom_041	10353295	0.0024242099999999996	18.63258137484081	not_mentioned	0.7537	not_mentioned	correct	ok	not_mentioned	released	option_probability
Clef-flash	imcs21	test	10353295	symptom_042	10353295	0.0024242099999999996	18.63258137484081	not_mentioned	0.9457	not_mentioned	correct	ok	not_mentioned	released	option_probability
Clef-flash	imcs21	test	10353295	symptom_043	10353295	0.0024242099999999996	18.63258137484081	not_mentioned	0.383	not_mentioned	correct	ok	not_mentioned	released	option_probability
Clef-flash	imcs21	test	10353295	symptom_044	10353295	0.0024242099999999996	18.63258137484081	not_mentioned	0.8777	not_mentioned	correct	ok	not_mentioned	released	option_probability
Clef-flash	imcs21	test	10353295	symptom_045	10353295	0.0024242099999999996	18.63258137484081	not_mentioned	0.8072	not_mentioned	correct	ok	not_mentioned	released	option_probability
Clef-flash	imcs21	test	10353295	symptom_046	10353295	0.0024242099999999996	18.63258137484081	not_mentioned	0.8863	not_mentioned	correct	ok	not_mentioned	released	option_probability
Clef-flash	imcs21	test	10353295	symptom_047	10353295	0.0024242099999999996	18.63258137484081	not_mentioned	0.8936	not_mentioned	correct	ok	not_mentioned	released	option_probability
Clef-flash	imcs21	test	10353295	symptom_048	10353295	0.0024242099999999996	18.63258137484081	not_mentioned	0.9191	not_mentioned	correct	ok	not_mentioned	released	option_probability
Clef-flash	imcs21	test	10353295	symptom_049	10353295	0.0024242099999999996	18.63258137484081	not_mentioned	0.8325	not_mentioned	correct	ok	not_mentioned	released	option_probability
Clef-flash	imcs21	test	10353295	symptom_050	10353295	0.0024242099999999996	18.63258137484081	not_mentioned	0.9379	not_mentioned	correct	ok	not_mentioned	released	option_probability
Clef-flash	imcs21	test	10353295	symptom_051	10353295	0.0024242099999999996	18.63258137484081	not_mentioned	0.833	not_mentioned	correct	ok	not_mentioned	released	option_probability
Clef-flash	imcs21	test	10353295	symptom_052	10353295	0.0024242099999999996	18.63258137484081	not_mentioned	0.8938	not_mentioned	correct	ok	not_mentioned	released	option_probability
Clef-flash	imcs21	test	10353295	symptom_053	10353295	0.0024242099999999996	18.63258137484081	not_mentioned	0.8926	not_mentioned	correct	ok	not_mentioned	released	option_probability
Clef-flash	imcs21	test	10353295	symptom_054	10353295	0.0024242099999999996	18.63258137484081	not_mentioned	0.9181	not_mentioned	correct	ok	not_mentioned	released	option_probability
Clef-flash	imcs21	test	10353295	symptom_055	10353295	0.0024242099999999996	18.63258137484081	not_mentioned	0.7681	not_mentioned	correct	ok	not_mentioned	released	option_probability
Clef-flash	imcs21	test	10353295	symptom_056	10353295	0.0024242099999999996	18.63258137484081	not_mentioned	0.6652	not_mentioned	correct	ok	not_mentioned	released	option_probability
Clef-flash	imcs21	test	10353295	symptom_057	10353295	0.0024242099999999996	18.63258137484081	not_mentioned	0.8114	not_mentioned	correct	ok	not_mentioned	released	option_probability
Clef-flash	imcs21	test	10353295	symptom_058	10353295	0.0024242099999999996	18.63258137484081	not_mentioned	0.6226	not_mentioned	correct	ok	not_mentioned	released	option_probability
Clef-flash	imcs21	test	10353295	symptom_059	10353295	0.0024242099999999996	18.63258137484081	not_mentioned	0.9121	not_mentioned	correct	ok	not_mentioned	released	option_probability
Clef-flash	imcs21	test	10353295	symptom_060	10353295	0.0024242099999999996	18.63258137484081	not_mentioned	0.9387	not_mentioned	correct	ok	not_mentioned	released	option_probability
Clef-flash	imcs21	test	10353295	symptom_061	10353295	0.0024242099999999996	18.63258137484081	not_mentioned	0.8811	not_mentioned	correct	ok	not_mentioned	released	option_probability
Clef-flash	imcs21	test	10353295	symptom_062	10353295	0.0024242099999999996	18.63258137484081	not_mentioned	0.8668	not_mentioned	correct	ok	not_mentioned	released	option_probability
Clef-flash	imcs21	test	10353295	symptom_063	10353295	0.0024242099999999996	18.63258137484081	not_mentioned	0.9279	not_mentioned	correct	ok	not_mentioned	released	option_probability
Clef-flash	imcs21	test	10353295	symptom_064	10353295	0.0024242099999999996	18.63258137484081	not_mentioned	0.9431	not_mentioned	correct	ok	not_mentioned	released	option_probability
Clef-flash	imcs21	test	10353295	symptom_065	10353295	0.0024242099999999996	18.63258137484081	not_mentioned	0.868	not_mentioned	correct	ok	not_mentioned	released	option_probability
Clef-flash	imcs21	test	10353295	symptom_066	10353295	0.0024242099999999996	18.63258137484081	not_mentioned	0.7644	not_mentioned	correct	ok	not_mentioned	released	option_probability
Clef-flash	imcs21	test	10353295	symptom_067	10353295	0.0024242099999999996	18.63258137484081	not_mentioned	0.9416	not_mentioned	correct	ok	not_mentioned	released	option_probability
Clef-flash	imcs21	test	10353295	symptom_068	10353295	0.0024242099999999996	18.63258137484081	not_mentioned	0.9038	not_mentioned	correct	ok	not_mentioned	released	option_probability
Clef-flash	imcs21	test	10353295	symptom_069	10353295	0.0024242099999999996	18.63258137484081	not_mentioned	0.9467	not_mentioned	correct	ok	not_mentioned	released	option_probability
Clef-flash	imcs21	test	10353295	symptom_070	10353295	0.0024242099999999996	18.63258137484081	not_mentioned	0.8723	not_mentioned	correct	ok	not_mentioned	released	option_probability
Clef-flash	imcs21	test	10353295	symptom_071	10353295	0.0024242099999999996	18.63258137484081	not_mentioned	0.9435	not_mentioned	correct	ok	not_mentioned	released	option_probability
Clef-flash	imcs21	test	10353295	symptom_072	10353295	0.0024242099999999996	18.63258137484081	not_mentioned	0.9502	not_mentioned	correct	ok	not_mentioned	released	option_probability
Clef-flash	imcs21	test	10353295	symptom_073	10353295	0.0024242099999999996	18.63258137484081	not_mentioned	0.952	not_mentioned	correct	ok	not_mentioned	released	option_probability
Clef-flash	imcs21	test	10353295	symptom_074	10353295	0.0024242099999999996	18.63258137484081	not_mentioned	0.9226	not_mentioned	correct	ok	not_mentioned	released	option_probability
Clef-flash	imcs21	test	10353295	symptom_075	10353295	0.0024242099999999996	18.63258137484081	not_mentioned	0.6923	not_mentioned	correct	ok	not_mentioned	released	option_probability
Clef-flash	imcs21	test	10353295	symptom_076	10353295	0.0024242099999999996	18.63258137484081	not_mentioned	0.8442	not_mentioned	correct	ok	not_mentioned	released	option_probability
Clef-flash	imcs21	test	10353295	symptom_077	10353295	0.0024242099999999996	18.63258137484081	not_mentioned	0.9127	not_mentioned	correct	ok	not_mentioned	released	option_probability
Clef-flash	imcs21	test	10353295	symptom_078	10353295	0.0024242099999999996	18.63258137484081	not_mentioned	0.9657	not_mentioned	correct	ok	not_mentioned	released	option_probability
Clef-flash	imcs21	test	10353295	symptom_079	10353295	0.0024242099999999996	18.63258137484081	not_mentioned	0.9478	not_mentioned	correct	ok	not_mentioned	released	option_probability
Clef-flash	imcs21	test	10353295	symptom_080	10353295	0.0024242099999999996	18.63258137484081	not_mentioned	0.871	not_mentioned	correct	ok	not_mentioned	released	option_probability
Clef-flash	imcs21	test	10353295	symptom_081	10353295	0.0024242099999999996	18.63258137484081	not_mentioned	0.9528	not_mentioned	correct	ok	not_mentioned	released	option_probability
Clef-flash	imcs21	test	10353295	symptom_082	10353295	0.0024242099999999996	18.63258137484081	not_mentioned	0.9285	not_mentioned	correct	ok	not_mentioned	released	option_probability
Clef-flash	imcs21	test	10353295	symptom_083	10353295	0.0024242099999999996	18.63258137484081	not_mentioned	0.7807000000000001	not_mentioned	correct	ok	not_mentioned	released	option_probability
Clef-flash	imcs21	test	10353295	symptom_084	10353295	0.0024242099999999996	18.63258137484081	not_mentioned	0.9352	not_mentioned	correct	ok	not_mentioned	released	option_probability
Clef-flash	imcs21	test	10353295	symptom_085	10353295	0.0024242099999999996	18.63258137484081	not_mentioned	0.9389	not_mentioned	correct	ok	not_mentioned	released	option_probability
Clef-flash	imcs21	test	10353295	symptom_086	10353295	0.0024242099999999996	18.63258137484081	not_mentioned	0.3685	not_mentioned	correct	ok	not_mentioned	released	option_probability
Clef-flash	imcs21	test	10353295	symptom_087	10353295	0.0024242099999999996	18.63258137484081	not_mentioned	0.8245	not_mentioned	correct	ok	not_mentioned	released	option_probability
Clef-flash	imcs21	test	10353295	symptom_088	10353295	0.0024242099999999996	18.63258137484081	not_mentioned	0.8902	not_mentioned	correct	ok	not_mentioned	released	option_probability
Clef-flash	imcs21	test	10353295	symptom_089	10353295	0.0024242099999999996	18.63258137484081	not_mentioned	0.7343	not_mentioned	correct	ok	not_mentioned	released	option_probability
Clef-flash	imcs21	test	10353295	symptom_090	10353295	0.0024242099999999996	18.63258137484081	not_mentioned	0.8739	not_mentioned	correct	ok	not_mentioned	released	option_probability
Clef-flash	imcs21	test	10353295	symptom_091	10353295	0.0024242099999999996	18.63258137484081	not_mentioned	0.9628	not_mentioned	correct	ok	not_mentioned	released	option_probability
Clef-flash	imcs21	test	10353295	symptom_092	10353295	0.0024242099999999996	18.63258137484081	not_mentioned	0.9018	not_mentioned	correct	ok	not_mentioned	released	option_probability
Clef-flash	imcs21	test	10353295	symptom_093	10353295	0.0024242099999999996	18.63258137484081	not_mentioned	0.9546	not_mentioned	correct	ok	not_mentioned	released	option_probability
Clef-flash	imcs21	test	10353295	symptom_094	10353295	0.0024242099999999996	18.63258137484081	not_mentioned	0.9336	not_mentioned	correct	ok	not_mentioned	released	option_probability
Clef-flash	imcs21	test	10353295	symptom_095	10353295	0.0024242099999999996	18.63258137484081	not_mentioned	0.7591	not_mentioned	correct	ok	not_mentioned	released	option_probability
Clef-flash	imcs21	test	10353295	symptom_096	10353295	0.0024242099999999996	18.63258137484081	not_mentioned	0.9396	not_mentioned	correct	ok	not_mentioned	released	option_probability
Clef-flash	imcs21	test	10353295	symptom_097	10353295	0.0024242099999999996	18.63258137484081	not_mentioned	0.8835	not_mentioned	correct	ok	not_mentioned	released	option_probability
Clef-flash	imcs21	test	10353295	symptom_098	10353295	0.0024242099999999996	18.63258137484081	not_mentioned	0.8516	not_mentioned	correct	ok	not_mentioned	released	option_probability
Clef-flash	imcs21	test	10353295	symptom_099	10353295	0.0024242099999999996	18.63258137484081	not_mentioned	0.8795	not_mentioned	correct	ok	not_mentioned	released	option_probability
Clef-flash	imcs21	test	10353295	symptom_100	10353295	0.0024242099999999996	18.63258137484081	not_mentioned	0.599	not_mentioned	correct	ok	not_mentioned	released	option_probability
Clef-flash	imcs21	test	10353295	symptom_101	10353295	0.0024242099999999996	18.63258137484081	not_mentioned	0.8843	not_mentioned	correct	ok	not_mentioned	released	option_probability
Clef-flash	imcs21	test	10353295	symptom_102	10353295	0.0024242099999999996	18.63258137484081	not_mentioned	0.874	not_mentioned	correct	ok	not_mentioned	released	option_probability
Clef-flash	imcs21	test	10353295	symptom_103	10353295	0.0024242099999999996	18.63258137484081	not_mentioned	0.8721	not_mentioned	correct	ok	not_mentioned	released	option_probability
Clef-flash	imcs21	test	10353295	symptom_104	10353295	0.0024242099999999996	18.63258137484081	not_mentioned	0.8342	not_mentioned	correct	ok	not_mentioned	released	option_probability
Clef-flash	imcs21	test	10353295	symptom_105	10353295	0.0024242099999999996	18.63258137484081	not_mentioned	0.9409	not_mentioned	correct	ok	not_mentioned	released	option_probability
Clef-flash	imcs21	test	10353295	symptom_106	10353295	0.0024242099999999996	18.63258137484081	not_mentioned	0.7344	not_mentioned	correct	ok	not_mentioned	released	option_probability
Clef-flash	imcs21	test	10353295	symptom_107	10353295	0.0024242099999999996	18.63258137484081	not_mentioned	0.8976	not_mentioned	correct	ok	not_mentioned	released	option_probability
Clef-flash	imcs21	test	10353295	symptom_108	10353295	0.0024242099999999996	18.63258137484081	not_mentioned	0.9495	not_mentioned	correct	ok	not_mentioned	released	option_probability
Clef-flash	imcs21	test	10353295	symptom_109	10353295	0.0024242099999999996	18.63258137484081	not_mentioned	0.7092	not_mentioned	correct	ok	not_mentioned	released	option_probability
Clef-flash	imcs21	test	10353295	symptom_110	10353295	0.0024242099999999996	18.63258137484081	not_mentioned	0.915	not_mentioned	correct	ok	not_mentioned	released	option_probability
Clef-flash	imcs21	test	10353295	symptom_111	10353295	0.0024242099999999996	18.63258137484081	not_mentioned	0.9551	not_mentioned	correct	ok	not_mentioned	released	option_probability
Clef-flash	imcs21	test	10353295	symptom_112	10353295	0.0024242099999999996	18.63258137484081	not_mentioned	0.7194	not_mentioned	correct	ok	not_mentioned	released	option_probability
Clef-flash	imcs21	test	10353295	symptom_113	10353295	0.0024242099999999996	18.63258137484081	not_mentioned	0.8935	not_mentioned	correct	ok	not_mentioned	released	option_probability
Clef-flash	imcs21	test	10353295	symptom_114	10353295	0.0024242099999999996	18.63258137484081	not_mentioned	0.8017	not_mentioned	correct	ok	not_mentioned	released	option_probability
Clef-flash	imcs21	test	10353295	symptom_115	10353295	0.0024242099999999996	18.63258137484081	not_mentioned	0.9398	not_mentioned	correct	ok	not_mentioned	released	option_probability
Clef-flash	imcs21	test	10353295	symptom_116	10353295	0.0024242099999999996	18.63258137484081	not_mentioned	0.7669	not_mentioned	correct	ok	not_mentioned	released	option_probability
Clef-flash	imcs21	test	10353295	symptom_117	10353295	0.0024242099999999996	18.63258137484081	not_mentioned	0.8666	not_mentioned	correct	ok	not_mentioned	released	option_probability
Clef-flash	imcs21	test	10353295	symptom_118	10353295	0.0024242099999999996	18.63258137484081	not_mentioned	0.8841	not_mentioned	correct	ok	not_mentioned	released	option_probability
Clef-flash	imcs21	test	10353295	symptom_119	10353295	0.0024242099999999996	18.63258137484081	not_mentioned	0.9121	not_mentioned	correct	ok	not_mentioned	released	option_probability
Clef-flash	imcs21	test	10353295	symptom_120	10353295	0.0024242099999999996	18.63258137484081	not_mentioned	0.8536	not_mentioned	correct	ok	not_mentioned	released	option_probability
Clef-flash	imcs21	test	10353295	symptom_121	10353295	0.0024242099999999996	18.63258137484081	not_mentioned	0.8984	not_mentioned	correct	ok	not_mentioned	released	option_probability
Clef-flash	imcs21	test	10353295	symptom_122	10353295	0.0024242099999999996	18.63258137484081	not_mentioned	0.8821	not_mentioned	correct	ok	not_mentioned	released	option_probability
Clef-flash	imcs21	test	10353295	symptom_123	10353295	0.0024242099999999996	18.63258137484081	negative	0.5467	not_mentioned	incorrect	ok	not_mentioned	released	option_probability
Clef-flash	imcs21	test	10353295	symptom_124	10353295	0.0024242099999999996	18.63258137484081	positive	0.852	not_mentioned	incorrect	ok	not_mentioned	released	option_probability
Clef-flash	imcs21	test	10353295	symptom_125	10353295	0.0024242099999999996	18.63258137484081	not_mentioned	0.8999	not_mentioned	correct	ok	not_mentioned	released	option_probability
Clef-flash	imcs21	test	10353295	symptom_126	10353295	0.0024242099999999996	18.63258137484081	not_mentioned	0.8949	not_mentioned	correct	ok	not_mentioned	released	option_probability
Clef-flash	imcs21	test	10353295	symptom_127	10353295	0.0024242099999999996	18.63258137484081	not_mentioned	0.7341	not_mentioned	correct	ok	not_mentioned	released	option_probability
Clef-flash	imcs21	test	10353295	symptom_128	10353295	0.0024242099999999996	18.63258137484081	not_mentioned	0.9247	not_mentioned	correct	ok	not_mentioned	released	option_probability
Clef-flash	imcs21	test	10353295	symptom_129	10353295	0.0024242099999999996	18.63258137484081	not_mentioned	0.91	not_mentioned	correct	ok	not_mentioned	released	option_probability
Clef-flash	imcs21	test	10353295	symptom_130	10353295	0.0024242099999999996	18.63258137484081	not_mentioned	0.8934	not_mentioned	correct	ok	not_mentioned	released	option_probability
Clef-flash	imcs21	test	10353295	symptom_131	10353295	0.0024242099999999996	18.63258137484081	not_mentioned	0.8986	not_mentioned	correct	ok	not_mentioned	released	option_probability
Clef-flash	imcs21	test	10353295	symptom_132	10353295	0.0024242099999999996	18.63258137484081	not_mentioned	0.9527	not_mentioned	correct	ok	not_mentioned	released	option_probability
Clef-flash	imcs21	test	10353295	symptom_133	10353295	0.0024242099999999996	18.63258137484081	not_mentioned	0.961	not_mentioned	correct	ok	not_mentioned	released	option_probability
Clef-flash	imcs21	test	10353295	symptom_134	10353295	0.0024242099999999996	18.63258137484081	not_mentioned	0.9383	not_mentioned	correct	ok	not_mentioned	released	option_probability
Clef-flash	imcs21	test	10353295	symptom_135	10353295	0.0024242099999999996	18.63258137484081	not_mentioned	0.9542	not_mentioned	correct	ok	not_mentioned	released	option_probability
Clef-flash	imcs21	test	10353295	symptom_136	10353295	0.0024242099999999996	18.63258137484081	not_mentioned	0.7247	not_mentioned	correct	ok	not_mentioned	released	option_probability
Clef-flash	imcs21	test	10353295	symptom_137	10353295	0.0024242099999999996	18.63258137484081	not_mentioned	0.8242	not_mentioned	correct	ok	not_mentioned	released	option_probability
Clef-flash	imcs21	test	10353295	symptom_138	10353295	0.0024242099999999996	18.63258137484081	not_mentioned	0.7198	not_mentioned	correct	ok	not_mentioned	released	option_probability
Clef-flash	imcs21	test	10353295	symptom_139	10353295	0.0024242099999999996	18.63258137484081	not_mentioned	0.8828	not_mentioned	correct	ok	not_mentioned	released	option_probability
Clef-flash	imcs21	test	10353295	symptom_140	10353295	0.0024242099999999996	18.63258137484081	not_mentioned	0.9435	not_mentioned	correct	ok	not_mentioned	released	option_probability
Clef-flash	imcs21	test	10353295	symptom_141	10353295	0.0024242099999999996	18.63258137484081	not_mentioned	0.9224	not_mentioned	correct	ok	not_mentioned	released	option_probability
Clef-flash	imcs21	test	10353295	symptom_142	10353295	0.0024242099999999996	18.63258137484081	not_mentioned	0.9696	not_mentioned	correct	ok	not_mentioned	released	option_probability
Clef-flash	imcs21	test	10353295	symptom_143	10353295	0.0024242099999999996	18.63258137484081	not_mentioned	0.8811	not_mentioned	correct	ok	not_mentioned	released	option_probability
Clef-flash	imcs21	test	10353295	symptom_144	10353295	0.0024242099999999996	18.63258137484081	not_mentioned	0.8887	not_mentioned	correct	ok	not_mentioned	released	option_probability
Clef-flash	imcs21	test	10353295	symptom_145	10353295	0.0024242099999999996	18.63258137484081	not_mentioned	0.9421	not_mentioned	correct	ok	not_mentioned	released	option_probability
Clef-flash	imcs21	test	10353295	symptom_146	10353295	0.0024242099999999996	18.63258137484081	not_mentioned	0.8916000000000001	not_mentioned	correct	ok	not_mentioned	released	option_probability
Clef-flash	imcs21	test	10353295	symptom_147	10353295	0.0024242099999999996	18.63258137484081	not_mentioned	0.9264	not_mentioned	correct	ok	not_mentioned	released	option_probability
Clef-flash	imcs21	test	10353295	symptom_148	10353295	0.0024242099999999996	18.63258137484081	not_mentioned	0.8935	not_mentioned	correct	ok	not_mentioned	released	option_probability
Clef-flash	imcs21	test	10353295	symptom_149	10353295	0.0024242099999999996	18.63258137484081	not_mentioned	0.6729	not_mentioned	correct	ok	not_mentioned	released	option_probability
Clef-flash	imcs21	test	10353295	symptom_150	10353295	0.0024242099999999996	18.63258137484081	not_mentioned	0.931	not_mentioned	correct	ok	not_mentioned	released	option_probability
Clef-flash	imcs21	test	10353295	symptom_151	10353295	0.0024242099999999996	18.63258137484081	not_mentioned	0.9427	not_mentioned	correct	ok	not_mentioned	released	option_probability
Clef-flash	imcs21	test	10353295	symptom_152	10353295	0.0024242099999999996	18.63258137484081	not_mentioned	0.9141	not_mentioned	correct	ok	not_mentioned	released	option_probability
Clef-flash	imcs21	test	10353295	symptom_153	10353295	0.0024242099999999996	18.63258137484081	not_mentioned	0.9567	not_mentioned	correct	ok	not_mentioned	released	option_probability
Clef-flash	imcs21	test	10353295	symptom_154	10353295	0.0024242099999999996	18.63258137484081	not_mentioned	0.8632	not_mentioned	correct	ok	not_mentioned	released	option_probability
Clef-flash	imcs21	test	10353295	symptom_155	10353295	0.0024242099999999996	18.63258137484081	not_mentioned	0.8667	not_mentioned	correct	ok	not_mentioned	released	option_probability
Clef-flash	imcs21	test	10353295	symptom_156	10353295	0.0024242099999999996	18.63258137484081	not_mentioned	0.8714	not_mentioned	correct	ok	not_mentioned	released	option_probability
Clef-flash	imcs21	test	10353295	symptom_157	10353295	0.0024242099999999996	18.63258137484081	not_mentioned	0.6789	not_mentioned	correct	ok	not_mentioned	released	option_probability
Clef-flash	imcs21	test	10353295	symptom_158	10353295	0.0024242099999999996	18.63258137484081	not_mentioned	0.7377	not_mentioned	correct	ok	not_mentioned	released	option_probability
Clef-flash	imcs21	test	10353295	symptom_159	10353295	0.0024242099999999996	18.63258137484081	not_mentioned	0.9698	not_mentioned	correct	ok	not_mentioned	released	option_probability
Clef-flash	imcs21	test	10353295	symptom_160	10353295	0.0024242099999999996	18.63258137484081	not_mentioned	0.9335	not_mentioned	correct	ok	not_mentioned	released	option_probability
Clef-flash	imcs21	test	10353295	symptom_161	10353295	0.0024242099999999996	18.63258137484081	not_mentioned	0.9783	not_mentioned	correct	ok	not_mentioned	released	option_probability
Clef-flash	imcs21	test	10353295	symptom_162	10353295	0.0024242099999999996	18.63258137484081	not_mentioned	0.8601	not_mentioned	correct	ok	not_mentioned	released	option_probability
Clef-flash	imcs21	test	10353295	symptom_163	10353295	0.0024242099999999996	18.63258137484081	not_mentioned	0.8918	not_mentioned	correct	ok	not_mentioned	released	option_probability
Clef-flash	imcs21	test	10353295	symptom_164	10353295	0.0024242099999999996	18.63258137484081	not_mentioned	0.9173	not_mentioned	correct	ok	not_mentioned	released	option_probability
Clef-flash	imcs21	test	10353295	symptom_165	10353295	0.0024242099999999996	18.63258137484081	not_mentioned	0.8757	not_mentioned	correct	ok	not_mentioned	released	option_probability
Clef-flash	imcs21	test	10353295	symptom_166	10353295	0.0024242099999999996	18.63258137484081	not_mentioned	0.7445	not_mentioned	correct	ok	not_mentioned	released	option_probability
Clef-flash	imcs21	test	10353295	symptom_167	10353295	0.0024242099999999996	18.63258137484081	not_mentioned	0.7139	not_mentioned	correct	ok	not_mentioned	released	option_probability
Clef-flash	imcs21	test	10353295	symptom_168	10353295	0.0024242099999999996	18.63258137484081	not_mentioned	0.8138	not_mentioned	correct	ok	not_mentioned	released	option_probability
Clef-flash	imcs21	test	10353295	symptom_169	10353295	0.0024242099999999996	18.63258137484081	not_mentioned	0.7252	not_mentioned	correct	ok	not_mentioned	released	option_probability
Clef-flash	imcs21	test	10353295	symptom_170	10353295	0.0024242099999999996	18.63258137484081	not_mentioned	0.9608	not_mentioned	correct	ok	not_mentioned	released	option_probability
Clef-flash	imcs21	test	10353295	symptom_171	10353295	0.0024242099999999996	18.63258137484081	not_mentioned	0.8147	not_mentioned	correct	ok	not_mentioned	released	option_probability
Clef-flash	imcs21	test	10353295	symptom_172	10353295	0.0024242099999999996	18.63258137484081	not_mentioned	0.7089	not_mentioned	correct	ok	not_mentioned	released	option_probability
Clef-flash	imcs21	test	10353295	symptom_173	10353295	0.0024242099999999996	18.63258137484081	not_mentioned	0.8538	not_mentioned	correct	ok	not_mentioned	released	option_probability
Clef-flash	imcs21	test	10353295	symptom_174	10353295	0.0024242099999999996	18.63258137484081	not_mentioned	0.896	not_mentioned	correct	ok	not_mentioned	released	option_probability
Clef-flash	imcs21	test	10353295	symptom_175	10353295	0.0024242099999999996	18.63258137484081	not_mentioned	0.7215	not_mentioned	correct	ok	not_mentioned	released	option_probability
Clef-flash	imcs21	test	10353295	symptom_176	10353295	0.0024242099999999996	18.63258137484081	not_mentioned	0.817	not_mentioned	correct	ok	not_mentioned	released	option_probability
Clef-flash	imcs21	test	10353295	symptom_177	10353295	0.0024242099999999996	18.63258137484081	not_mentioned	0.8309	not_mentioned	correct	ok	not_mentioned	released	option_probability
Clef-flash	imcs21	test	10353295	symptom_178	10353295	0.0024242099999999996	18.63258137484081	not_mentioned	0.8652	not_mentioned	correct	ok	not_mentioned	released	option_probability
Clef-flash	imcs21	test	10353295	symptom_179	10353295	0.0024242099999999996	18.63258137484081	not_mentioned	0.5474	not_mentioned	correct	ok	not_mentioned	released	option_probability
Clef-flash	imcs21	test	10353295	symptom_180	10353295	0.0024242099999999996	18.63258137484081	not_mentioned	0.8867	not_mentioned	correct	ok	not_mentioned	released	option_probability
Clef-flash	imcs21	test	10353295	symptom_181	10353295	0.0024242099999999996	18.63258137484081	not_mentioned	0.9059	not_mentioned	correct	ok	not_mentioned	released	option_probability
Clef-flash	imcs21	test	10353295	symptom_182	10353295	0.0024242099999999996	18.63258137484081	not_mentioned	0.9335	not_mentioned	correct	ok	not_mentioned	released	option_probability
Clef-flash	imcs21	test	10353295	symptom_183	10353295	0.0024242099999999996	18.63258137484081	not_mentioned	0.9379	not_mentioned	correct	ok	not_mentioned	released	option_probability
Clef-flash	imcs21	test	10353295	symptom_184	10353295	0.0024242099999999996	18.63258137484081	not_mentioned	0.9105	not_mentioned	correct	ok	not_mentioned	released	option_probability
Clef-flash	imcs21	test	10353295	symptom_185	10353295	0.0024242099999999996	18.63258137484081	not_mentioned	0.7779	not_mentioned	correct	ok	not_mentioned	released	option_probability
Clef-flash	imcs21	test	10353295	symptom_186	10353295	0.0024242099999999996	18.63258137484081	not_mentioned	0.9321	not_mentioned	correct	ok	not_mentioned	released	option_probability
Clef-flash	imcs21	test	10353295	symptom_187	10353295	0.0024242099999999996	18.63258137484081	not_mentioned	0.8746	not_mentioned	correct	ok	not_mentioned	released	option_probability
Clef-flash	imcs21	test	10353295	symptom_188	10353295	0.0024242099999999996	18.63258137484081	not_mentioned	0.7604	not_mentioned	correct	ok	not_mentioned	released	option_probability
Clef-flash	imcs21	test	10353295	symptom_189	10353295	0.0024242099999999996	18.63258137484081	not_mentioned	0.7795	not_mentioned	correct	ok	not_mentioned	released	option_probability
Clef-flash	imcs21	test	10353295	symptom_190	10353295	0.0024242099999999996	18.63258137484081	not_mentioned	0.8817	not_mentioned	correct	ok	not_mentioned	released	option_probability
Clef-flash	imcs21	test	10353295	symptom_191	10353295	0.0024242099999999996	18.63258137484081	not_mentioned	0.9117	not_mentioned	correct	ok	not_mentioned	released	option_probability
Clef-flash	imcs21	test	10353295	symptom_192	10353295	0.0024242099999999996	18.63258137484081	not_mentioned	0.8893	not_mentioned	correct	ok	not_mentioned	released	option_probability
Clef-flash	imcs21	test	10353295	symptom_193	10353295	0.0024242099999999996	18.63258137484081	not_mentioned	0.9546	not_mentioned	correct	ok	not_mentioned	released	option_probability
Clef-flash	imcs21	test	10353295	symptom_194	10353295	0.0024242099999999996	18.63258137484081	not_mentioned	0.9539	not_mentioned	correct	ok	not_mentioned	released	option_probability
Clef-flash	imcs21	test	10353295	symptom_195	10353295	0.0024242099999999996	18.63258137484081	not_mentioned	0.9819	not_mentioned	correct	ok	not_mentioned	released	option_probability
Clef-flash	imcs21	test	10353295	symptom_196	10353295	0.0024242099999999996	18.63258137484081	not_mentioned	0.9834	not_mentioned	correct	ok	not_mentioned	released	option_probability
Clef-flash	imcs21	test	10353295	symptom_197	10353295	0.0024242099999999996	18.63258137484081	not_mentioned	0.7825	not_mentioned	correct	ok	not_mentioned	released	option_probability
Clef-flash	imcs21	test	10353295	symptom_198	10353295	0.0024242099999999996	18.63258137484081	not_mentioned	0.9049	not_mentioned	correct	ok	not_mentioned	released	option_probability
Clef-flash	imcs21	test	10353295	symptom_199	10353295	0.0024242099999999996	18.63258137484081	not_mentioned	0.9765	not_mentioned	correct	ok	not_mentioned	released	option_probability
Clef-flash	imcs21	test	10353295	symptom_200	10353295	0.0024242099999999996	18.63258137484081	not_mentioned	0.9583	not_mentioned	correct	ok	not_mentioned	released	option_probability
Clef-flash	imcs21	test	10353295	symptom_201	10353295	0.0024242099999999996	18.63258137484081	not_mentioned	0.9572	not_mentioned	correct	ok	not_mentioned	released	option_probability
Clef-flash	imcs21	test	10353295	symptom_202	10353295	0.0024242099999999996	18.63258137484081	not_mentioned	0.8745	not_mentioned	correct	ok	not_mentioned	released	option_probability
Clef-flash	imcs21	test	10353295	symptom_203	10353295	0.0024242099999999996	18.63258137484081	not_mentioned	0.8656	not_mentioned	correct	ok	not_mentioned	released	option_probability
Clef-flash	imcs21	test	10353295	symptom_204	10353295	0.0024242099999999996	18.63258137484081	not_mentioned	0.9771	not_mentioned	correct	ok	not_mentioned	released	option_probability
Clef-flash	imcs21	test	10353295	symptom_205	10353295	0.0024242099999999996	18.63258137484081	not_mentioned	0.9247	not_mentioned	correct	ok	not_mentioned	released	option_probability
Clef-flash	imcs21	test	10353295	symptom_206	10353295	0.0024242099999999996	18.63258137484081	not_mentioned	0.9173	not_mentioned	correct	ok	not_mentioned	released	option_probability
Clef-flash	imcs21	test	10353295	symptom_207	10353295	0.0024242099999999996	18.63258137484081	not_mentioned	0.9398	not_mentioned	correct	ok	not_mentioned	released	option_probability
Clef-flash	imcs21	test	10353295	symptom_208	10353295	0.0024242099999999996	18.63258137484081	not_mentioned	0.9485	not_mentioned	correct	ok	not_mentioned	released	option_probability
Clef-flash	imcs21	test	10353295	symptom_209	10353295	0.0024242099999999996	18.63258137484081	not_mentioned	0.926	not_mentioned	correct	ok	not_mentioned	released	option_probability
Clef-flash	imcs21	test	10353295	symptom_210	10353295	0.0024242099999999996	18.63258137484081	not_mentioned	0.6848000000000001	not_mentioned	correct	ok	not_mentioned	released	option_probability
Clef-flash	imcs21	test	10353295	symptom_211	10353295	0.0024242099999999996	18.63258137484081	not_mentioned	0.9644	not_mentioned	correct	ok	not_mentioned	released	option_probability
Clef-flash	imcs21	test	10353295	symptom_212	10353295	0.0024242099999999996	18.63258137484081	not_mentioned	0.8732	not_mentioned	correct	ok	not_mentioned	released	option_probability
Clef-flash	imcs21	test	10353295	symptom_213	10353295	0.0024242099999999996	18.63258137484081	not_mentioned	0.5628	not_mentioned	correct	ok	not_mentioned	released	option_probability
Clef-flash	imcs21	test	10353295	symptom_214	10353295	0.0024242099999999996	18.63258137484081	not_mentioned	0.8341	not_mentioned	correct	ok	not_mentioned	released	option_probability
Clef-flash	imcs21	test	10353295	symptom_215	10353295	0.0024242099999999996	18.63258137484081	not_mentioned	0.8554	not_mentioned	correct	ok	not_mentioned	released	option_probability
Clef-flash	imcs21	test	10353295	symptom_216	10353295	0.0024242099999999996	18.63258137484081	not_mentioned	0.8863	not_mentioned	correct	ok	not_mentioned	released	option_probability
Clef-flash	imcs21	test	10353295	symptom_217	10353295	0.0024242099999999996	18.63258137484081	not_mentioned	0.8958	not_mentioned	correct	ok	not_mentioned	released	option_probability
Clef-flash	imcs21	test	10353295	symptom_218	10353295	0.0024242099999999996	18.63258137484081	not_mentioned	0.9323	not_mentioned	correct	ok	not_mentioned	released	option_probability
Clef-flash	imcs21	test	10353295	symptom_219	10353295	0.0024242099999999996	18.63258137484081	not_mentioned	0.9451	not_mentioned	correct	ok	not_mentioned	released	option_probability
Clef-flash	imcs21	test	10353295	symptom_220	10353295	0.0024242099999999996	18.63258137484081	not_mentioned	0.6034	not_mentioned	correct	ok	not_mentioned	released	option_probability
Clef-flash	imcs21	test	10353295	symptom_221	10353295	0.0024242099999999996	18.63258137484081	not_mentioned	0.8574	not_mentioned	correct	ok	not_mentioned	released	option_probability
Clef-flash	imcs21	test	10353295	symptom_222	10353295	0.0024242099999999996	18.63258137484081	not_mentioned	0.913	not_mentioned	correct	ok	not_mentioned	released	option_probability
Clef-flash	imcs21	test	10353295	symptom_223	10353295	0.0024242099999999996	18.63258137484081	not_mentioned	0.8339	not_mentioned	correct	ok	not_mentioned	released	option_probability
Clef-flash	imcs21	test	10353295	symptom_224	10353295	0.0024242099999999996	18.63258137484081	not_mentioned	0.8915	not_mentioned	correct	ok	not_mentioned	released	option_probability
Clef-flash	imcs21	test	10353295	symptom_225	10353295	0.0024242099999999996	18.63258137484081	not_mentioned	0.698	not_mentioned	correct	ok	not_mentioned	released	option_probability
Clef-flash	imcs21	test	10353295	symptom_226	10353295	0.0024242099999999996	18.63258137484081	not_mentioned	0.8927	not_mentioned	correct	ok	not_mentioned	released	option_probability
Clef-flash	imcs21	test	10353295	symptom_227	10353295	0.0024242099999999996	18.63258137484081	not_mentioned	0.8221	not_mentioned	correct	ok	not_mentioned	released	option_probability
Clef-flash	imcs21	test	10353295	symptom_228	10353295	0.0024242099999999996	18.63258137484081	not_mentioned	0.9458	not_mentioned	correct	ok	not_mentioned	released	option_probability
Clef-flash	imcs21	test	10353295	symptom_229	10353295	0.0024242099999999996	18.63258137484081	not_mentioned	0.5712	not_mentioned	correct	ok	not_mentioned	released	option_probability
Clef-flash	imcs21	test	10353295	symptom_230	10353295	0.0024242099999999996	18.63258137484081	not_mentioned	0.8376	not_mentioned	correct	ok	not_mentioned	released	option_probability
Clef-flash	imcs21	test	10353295	symptom_231	10353295	0.0024242099999999996	18.63258137484081	not_mentioned	0.9429	not_mentioned	correct	ok	not_mentioned	released	option_probability
Clef-flash	imcs21	test	10353295	symptom_232	10353295	0.0024242099999999996	18.63258137484081	not_mentioned	0.8997	not_mentioned	correct	ok	not_mentioned	released	option_probability
Clef-flash	imcs21	test	10353295	symptom_233	10353295	0.0024242099999999996	18.63258137484081	not_mentioned	0.9413	not_mentioned	correct	ok	not_mentioned	released	option_probability
Clef-flash	imcs21	test	10353295	symptom_234	10353295	0.0024242099999999996	18.63258137484081	not_mentioned	0.9482	not_mentioned	correct	ok	not_mentioned	released	option_probability
Clef-flash	imcs21	test	10353295	symptom_235	10353295	0.0024242099999999996	18.63258137484081	not_mentioned	0.9443	not_mentioned	correct	ok	not_mentioned	released	option_probability
Clef-flash	imcs21	test	10353295	symptom_236	10353295	0.0024242099999999996	18.63258137484081	not_mentioned	0.9354	not_mentioned	correct	ok	not_mentioned	released	option_probability
Clef-flash	imcs21	test	10353295	symptom_237	10353295	0.0024242099999999996	18.63258137484081	not_mentioned	0.9129	not_mentioned	correct	ok	not_mentioned	released	option_probability
Clef-flash	imcs21	test	10353295	symptom_238	10353295	0.0024242099999999996	18.63258137484081	not_mentioned	0.8513000000000001	not_mentioned	correct	ok	not_mentioned	released	option_probability
Clef-flash	imcs21	test	10353295	symptom_239	10353295	0.0024242099999999996	18.63258137484081	not_mentioned	0.9724	not_mentioned	correct	ok	not_mentioned	released	option_probability
Clef-flash	imcs21	test	10353295	symptom_240	10353295	0.0024242099999999996	18.63258137484081	not_mentioned	0.8762	not_mentioned	correct	ok	not_mentioned	released	option_probability
Clef-flash	imcs21	test	10353295	symptom_241	10353295	0.0024242099999999996	18.63258137484081	not_mentioned	0.967	not_mentioned	correct	ok	not_mentioned	released	option_probability
Clef-flash	imcs21	test	10353295	symptom_242	10353295	0.0024242099999999996	18.63258137484081	not_mentioned	0.9095	not_mentioned	correct	ok	not_mentioned	released	option_probability
Clef-flash	imcs21	test	10353295	symptom_243	10353295	0.0024242099999999996	18.63258137484081	not_mentioned	0.942	not_mentioned	correct	ok	not_mentioned	released	option_probability
Clef-flash	imcs21	test	10353295	symptom_244	10353295	0.0024242099999999996	18.63258137484081	not_mentioned	0.8707	not_mentioned	correct	ok	not_mentioned	released	option_probability
Clef-flash	imcs21	test	10353295	symptom_245	10353295	0.0024242099999999996	18.63258137484081	not_mentioned	0.6531	not_mentioned	correct	ok	not_mentioned	released	option_probability
Clef-flash	imcs21	test	10353295	symptom_246	10353295	0.0024242099999999996	18.63258137484081	not_mentioned	0.9033	not_mentioned	correct	ok	not_mentioned	released	option_probability
Clef-flash	imcs21	test	10353295	symptom_247	10353295	0.0024242099999999996	18.63258137484081	not_mentioned	0.8963	not_mentioned	correct	ok	not_mentioned	released	option_probability
Clef-flash	imcs21	test	10353295	symptom_248	10353295	0.0024242099999999996	18.63258137484081	not_mentioned	0.9204	not_mentioned	correct	ok	not_mentioned	released	option_probability
Clef-flash	imcs21	test	10353295	symptom_249	10353295	0.0024242099999999996	18.63258137484081	not_mentioned	0.7243	not_mentioned	correct	ok	not_mentioned	released	option_probability
Clef-flash	imcs21	test	10353295	symptom_250	10353295	0.0024242099999999996	18.63258137484081	not_mentioned	0.8568	not_mentioned	correct	ok	not_mentioned	released	option_probability
Clef-flash	imcs21	test	10353295	symptom_251	10353295	0.0024242099999999996	18.63258137484081	not_mentioned	0.7604	not_mentioned	correct	ok	not_mentioned	released	option_probability
Clef-flash	imcs21	test	10353295	symptom_252	10353295	0.0024242099999999996	18.63258137484081	not_mentioned	0.9380000000000001	not_mentioned	correct	ok	not_mentioned	released	option_probability
Clef-flash	imcs21	test	10353295	symptom_253	10353295	0.0024242099999999996	18.63258137484081	not_mentioned	0.929	not_mentioned	correct	ok	not_mentioned	released	option_probability
Clef-flash	imcs21	test	10353295	symptom_254	10353295	0.0024242099999999996	18.63258137484081	not_mentioned	0.7631	not_mentioned	correct	ok	not_mentioned	released	option_probability
Clef-flash	imcs21	test	10353295	symptom_255	10353295	0.0024242099999999996	18.63258137484081	not_mentioned	0.939	not_mentioned	correct	ok	not_mentioned	released	option_probability
Clef-flash	imcs21	test	10353295	symptom_256	10353295	0.0024242099999999996	18.63258137484081	not_mentioned	0.9126	not_mentioned	correct	ok	not_mentioned	released	option_probability
Clef-flash	imcs21	test	10353295	symptom_257	10353295	0.0024242099999999996	18.63258137484081	not_mentioned	0.9706	not_mentioned	correct	ok	not_mentioned	released	option_probability
Clef-flash	imcs21	test	10353295	symptom_258	10353295	0.0024242099999999996	18.63258137484081	not_mentioned	0.9748	not_mentioned	correct	ok	not_mentioned	released	option_probability
Clef-flash	imcs21	test	10353295	symptom_259	10353295	0.0024242099999999996	18.63258137484081	not_mentioned	0.9591	not_mentioned	correct	ok	not_mentioned	released	option_probability
Clef-flash	imcs21	test	10353295	symptom_260	10353295	0.0024242099999999996	18.63258137484081	not_mentioned	0.9416	not_mentioned	correct	ok	not_mentioned	released	option_probability
Clef-flash	imcs21	test	10353295	symptom_261	10353295	0.0024242099999999996	18.63258137484081	not_mentioned	0.9836	not_mentioned	correct	ok	not_mentioned	released	option_probability
Clef-flash	imcs21	test	10353295	symptom_262	10353295	0.0024242099999999996	18.63258137484081	not_mentioned	0.9227	not_mentioned	correct	ok	not_mentioned	released	option_probability
Clef-flash	imcs21	test	10353295	symptom_263	10353295	0.0024242099999999996	18.63258137484081	not_mentioned	0.9334	not_mentioned	correct	ok	not_mentioned	released	option_probability
Clef-flash	imcs21	test	10353295	symptom_264	10353295	0.0024242099999999996	18.63258137484081	not_mentioned	0.952	not_mentioned	correct	ok	not_mentioned	released	option_probability
Clef-flash	imcs21	test	10353295	symptom_265	10353295	0.0024242099999999996	18.63258137484081	not_mentioned	0.9414	not_mentioned	correct	ok	not_mentioned	released	option_probability
Clef-flash	imcs21	test	10353295	symptom_266	10353295	0.0024242099999999996	18.63258137484081	not_mentioned	0.9638	not_mentioned	correct	ok	not_mentioned	released	option_probability
Clef-flash	imcs21	test	10353295	symptom_267	10353295	0.0024242099999999996	18.63258137484081	not_mentioned	0.8996	not_mentioned	correct	ok	not_mentioned	released	option_probability
Clef-flash	imcs21	test	10353295	symptom_268	10353295	0.0024242099999999996	18.63258137484081	not_mentioned	0.9057	not_mentioned	correct	ok	not_mentioned	released	option_probability
Clef-flash	imcs21	test	10353295	symptom_269	10353295	0.0024242099999999996	18.63258137484081	not_mentioned	0.8603	not_mentioned	correct	ok	not_mentioned	released	option_probability
Clef-flash	imcs21	test	10353295	symptom_270	10353295	0.0024242099999999996	18.63258137484081	not_mentioned	0.8373	not_mentioned	correct	ok	not_mentioned	released	option_probability
Clef-flash	imcs21	test	10353295	symptom_271	10353295	0.0024242099999999996	18.63258137484081	not_mentioned	0.936	not_mentioned	correct	ok	not_mentioned	released	option_probability
Clef-flash	imcs21	test	10353295	symptom_272	10353295	0.0024242099999999996	18.63258137484081	not_mentioned	0.9231	not_mentioned	correct	ok	not_mentioned	released	option_probability
Clef-flash	imcs21	test	10353295	symptom_273	10353295	0.0024242099999999996	18.63258137484081	not_mentioned	0.8982	not_mentioned	correct	ok	not_mentioned	released	option_probability
Clef-flash	imcs21	test	10353295	symptom_274	10353295	0.0024242099999999996	18.63258137484081	not_mentioned	0.8665	not_mentioned	correct	ok	not_mentioned	released	option_probability
Clef-flash	imcs21	test	10353295	symptom_275	10353295	0.0024242099999999996	18.63258137484081	not_mentioned	0.9661	not_mentioned	correct	ok	not_mentioned	released	option_probability
Clef-flash	imcs21	test	10353295	symptom_276	10353295	0.0024242099999999996	18.63258137484081	not_mentioned	0.9573	not_mentioned	correct	ok	not_mentioned	released	option_probability
Clef-flash	imcs21	test	10353295	symptom_277	10353295	0.0024242099999999996	18.63258137484081	not_mentioned	0.9706	not_mentioned	correct	ok	not_mentioned	released	option_probability
Clef-flash	imcs21	test	10353295	symptom_278	10353295	0.0024242099999999996	18.63258137484081	not_mentioned	0.9538	not_mentioned	correct	ok	not_mentioned	released	option_probability
Clef-flash	imcs21	test	10353295	symptom_279	10353295	0.0024242099999999996	18.63258137484081	not_mentioned	0.8085	not_mentioned	correct	ok	not_mentioned	released	option_probability
Clef-flash	imcs21	test	10353295	symptom_280	10353295	0.0024242099999999996	18.63258137484081	not_mentioned	0.855	not_mentioned	correct	ok	not_mentioned	released	option_probability
Clef-flash	imcs21	test	10353295	symptom_281	10353295	0.0024242099999999996	18.63258137484081	not_mentioned	0.9763	not_mentioned	correct	ok	not_mentioned	released	option_probability
Clef-flash	imcs21	test	10353295	symptom_282	10353295	0.0024242099999999996	18.63258137484081	not_mentioned	0.7933	not_mentioned	correct	ok	not_mentioned	released	option_probability
Clef-flash	imcs21	test	10353295	symptom_283	10353295	0.0024242099999999996	18.63258137484081	not_mentioned	0.9157	not_mentioned	correct	ok	not_mentioned	released	option_probability
Clef-flash	imcs21	test	10353295	symptom_284	10353295	0.0024242099999999996	18.63258137484081	not_mentioned	0.9742	not_mentioned	correct	ok	not_mentioned	released	option_probability
Clef-flash	imcs21	test	10353295	symptom_285	10353295	0.0024242099999999996	18.63258137484081	not_mentioned	0.8659	not_mentioned	correct	ok	not_mentioned	released	option_probability
Clef-flash	imcs21	test	10353295	symptom_286	10353295	0.0024242099999999996	18.63258137484081	not_mentioned	0.8929	not_mentioned	correct	ok	not_mentioned	released	option_probability
Clef-flash	imcs21	test	10353295	symptom_287	10353295	0.0024242099999999996	18.63258137484081	not_mentioned	0.9593	not_mentioned	correct	ok	not_mentioned	released	option_probability
Clef-flash	imcs21	test	10353295	symptom_288	10353295	0.0024242099999999996	18.63258137484081	not_mentioned	0.9301	not_mentioned	correct	ok	not_mentioned	released	option_probability
Clef-flash	imcs21	test	10353295	symptom_289	10353295	0.0024242099999999996	18.63258137484081	not_mentioned	0.901	not_mentioned	correct	ok	not_mentioned	released	option_probability
Clef-flash	imcs21	test	10353295	symptom_290	10353295	0.0024242099999999996	18.63258137484081	not_mentioned	0.8767	not_mentioned	correct	ok	not_mentioned	released	option_probability
Clef-flash	imcs21	test	10353295	symptom_291	10353295	0.0024242099999999996	18.63258137484081	not_mentioned	0.8877	not_mentioned	correct	ok	not_mentioned	released	option_probability
Clef-flash	imcs21	test	10353295	symptom_292	10353295	0.0024242099999999996	18.63258137484081	not_mentioned	0.9608	not_mentioned	correct	ok	not_mentioned	released	option_probability
Clef-flash	imcs21	test	10353295	symptom_293	10353295	0.0024242099999999996	18.63258137484081	not_mentioned	0.97	not_mentioned	correct	ok	not_mentioned	released	option_probability
Clef-flash	imcs21	test	10353295	symptom_294	10353295	0.0024242099999999996	18.63258137484081	not_mentioned	0.9188	not_mentioned	correct	ok	not_mentioned	released	option_probability
Clef-flash	imcs21	test	10353295	symptom_295	10353295	0.0024242099999999996	18.63258137484081	not_mentioned	0.8959	not_mentioned	correct	ok	not_mentioned	released	option_probability
Clef-flash	imcs21	test	10353295	symptom_296	10353295	0.0024242099999999996	18.63258137484081	not_mentioned	0.8746	not_mentioned	correct	ok	not_mentioned	released	option_probability
Clef-flash	imcs21	test	10353295	symptom_297	10353295	0.0024242099999999996	18.63258137484081	not_mentioned	0.8109	not_mentioned	correct	ok	not_mentioned	released	option_probability
Clef-flash	imcs21	test	10353295	symptom_298	10353295	0.0024242099999999996	18.63258137484081	not_mentioned	0.9671	not_mentioned	correct	ok	not_mentioned	released	option_probability
Clef-flash	imcs21	test	10353295	symptom_299	10353295	0.0024242099999999996	18.63258137484081	not_mentioned	0.9766	not_mentioned	correct	ok	not_mentioned	released	option_probability
Clef-flash	imcs21	test	10353295	symptom_300	10353295	0.0024242099999999996	18.63258137484081	not_mentioned	0.8129	not_mentioned	correct	ok	not_mentioned	released	option_probability
Clef-flash	imcs21	test	10353295	symptom_301	10353295	0.0024242099999999996	18.63258137484081	not_mentioned	0.8574	not_mentioned	correct	ok	not_mentioned	released	option_probability
Clef-flash	imcs21	test	10353295	symptom_302	10353295	0.0024242099999999996	18.63258137484081	not_mentioned	0.7974	not_mentioned	correct	ok	not_mentioned	released	option_probability
Clef-flash	imcs21	test	10353295	symptom_303	10353295	0.0024242099999999996	18.63258137484081	not_mentioned	0.9196	not_mentioned	correct	ok	not_mentioned	released	option_probability
Clef-flash	imcs21	test	10353295	symptom_304	10353295	0.0024242099999999996	18.63258137484081	not_mentioned	0.8150000000000001	not_mentioned	correct	ok	not_mentioned	released	option_probability
Clef-flash	imcs21	test	10353295	symptom_305	10353295	0.0024242099999999996	18.63258137484081	not_mentioned	0.6659	not_mentioned	correct	ok	not_mentioned	released	option_probability
Clef-flash	imcs21	test	10353295	symptom_306	10353295	0.0024242099999999996	18.63258137484081	not_mentioned	0.9535	not_mentioned	correct	ok	not_mentioned	released	option_probability
Clef-flash	imcs21	test	10353295	symptom_307	10353295	0.0024242099999999996	18.63258137484081	positive	0.4184	not_mentioned	incorrect	ok	not_mentioned	released	option_probability
Clef-flash	imcs21	test	10353295	symptom_308	10353295	0.0024242099999999996	18.63258137484081	not_mentioned	0.8143	not_mentioned	correct	ok	not_mentioned	released	option_probability
Clef-flash	imcs21	test	10353295	symptom_309	10353295	0.0024242099999999996	18.63258137484081	not_mentioned	0.825	not_mentioned	correct	ok	not_mentioned	released	option_probability
Clef-flash	imcs21	test	10353295	symptom_310	10353295	0.0024242099999999996	18.63258137484081	not_mentioned	0.9359	not_mentioned	correct	ok	not_mentioned	released	option_probability
Clef-flash	imcs21	test	10353295	symptom_311	10353295	0.0024242099999999996	18.63258137484081	not_mentioned	0.877	not_mentioned	correct	ok	not_mentioned	released	option_probability
Clef-flash	imcs21	test	10353295	symptom_312	10353295	0.0024242099999999996	18.63258137484081	not_mentioned	0.7122	not_mentioned	correct	ok	not_mentioned	released	option_probability
Clef-flash	imcs21	test	10353295	symptom_313	10353295	0.0024242099999999996	18.63258137484081	not_mentioned	0.9299	not_mentioned	correct	ok	not_mentioned	released	option_probability
Clef-flash	imcs21	test	10353295	symptom_314	10353295	0.0024242099999999996	18.63258137484081	not_mentioned	0.4339	not_mentioned	correct	ok	not_mentioned	released	option_probability
Clef-flash	imcs21	test	10353295	symptom_315	10353295	0.0024242099999999996	18.63258137484081	not_mentioned	0.978	not_mentioned	correct	ok	not_mentioned	released	option_probability
Clef-flash	imcs21	test	10353295	symptom_316	10353295	0.0024242099999999996	18.63258137484081	not_mentioned	0.8518	not_mentioned	correct	ok	not_mentioned	released	option_probability
Clef-flash	imcs21	test	10353295	symptom_317	10353295	0.0024242099999999996	18.63258137484081	not_mentioned	0.963	not_mentioned	correct	ok	not_mentioned	released	option_probability
Clef-flash	imcs21	test	10353295	symptom_318	10353295	0.0024242099999999996	18.63258137484081	not_mentioned	0.9352	not_mentioned	correct	ok	not_mentioned	released	option_probability
Clef-flash	imcs21	test	10353295	symptom_319	10353295	0.0024242099999999996	18.63258137484081	not_mentioned	0.7168	not_mentioned	correct	ok	not_mentioned	released	option_probability
Clef-flash	imcs21	test	10353295	symptom_320	10353295	0.0024242099999999996	18.63258137484081	not_mentioned	0.9042	not_mentioned	correct	ok	not_mentioned	released	option_probability
Clef-flash	imcs21	test	10353295	symptom_321	10353295	0.0024242099999999996	18.63258137484081	not_mentioned	0.9422	not_mentioned	correct	ok	not_mentioned	released	option_probability
Clef-flash	imcs21	test	10353295	symptom_322	10353295	0.0024242099999999996	18.63258137484081	not_mentioned	0.8761	not_mentioned	correct	ok	not_mentioned	released	option_probability
Clef-flash	imcs21	test	10353295	symptom_323	10353295	0.0024242099999999996	18.63258137484081	not_mentioned	0.9573	not_mentioned	correct	ok	not_mentioned	released	option_probability
Clef-flash	imcs21	test	10353295	symptom_324	10353295	0.0024242099999999996	18.63258137484081	not_mentioned	0.9494	not_mentioned	correct	ok	not_mentioned	released	option_probability
Clef-flash	imcs21	test	10353295	symptom_325	10353295	0.0024242099999999996	18.63258137484081	not_mentioned	0.9514	not_mentioned	correct	ok	not_mentioned	released	option_probability
Clef-flash	imcs21	test	10353295	symptom_326	10353295	0.0024242099999999996	18.63258137484081	not_mentioned	0.9472	not_mentioned	correct	ok	not_mentioned	released	option_probability
Clef-flash	imcs21	test	10353295	symptom_327	10353295	0.0024242099999999996	18.63258137484081	not_mentioned	0.947	not_mentioned	correct	ok	not_mentioned	released	option_probability
Clef-flash	imcs21	test	10353295	symptom_328	10353295	0.0024242099999999996	18.63258137484081	not_mentioned	0.8847	not_mentioned	correct	ok	not_mentioned	released	option_probability
Clef-flash	imcs21	test	10353295	symptom_329	10353295	0.0024242099999999996	18.63258137484081	not_mentioned	0.9435	not_mentioned	correct	ok	not_mentioned	released	option_probability
Clef-flash	imcs21	test	10353295	symptom_330	10353295	0.0024242099999999996	18.63258137484081	not_mentioned	0.9304	not_mentioned	correct	ok	not_mentioned	released	option_probability
Clef-flash	imcs21	test	10355048	symptom_000	10355048	0.00238203	18.34198383311741	not_mentioned	0.8843	not_mentioned	correct	ok	not_mentioned	released	option_probability
Clef-flash	imcs21	test	10355048	symptom_001	10355048	0.00238203	18.34198383311741	not_mentioned	0.938	not_mentioned	correct	ok	not_mentioned	released	option_probability
Clef-flash	imcs21	test	10355048	symptom_002	10355048	0.00238203	18.34198383311741	not_mentioned	0.9248	not_mentioned	correct	ok	not_mentioned	released	option_probability
Clef-flash	imcs21	test	10355048	symptom_003	10355048	0.00238203	18.34198383311741	not_mentioned	0.9532	not_mentioned	correct	ok	not_mentioned	released	option_probability
Clef-flash	imcs21	test	10355048	symptom_004	10355048	0.00238203	18.34198383311741	positive	0.8649	positive	correct	ok	positive	released	option_probability
Clef-flash	imcs21	test	10355048	symptom_005	10355048	0.00238203	18.34198383311741	not_mentioned	0.9493	not_mentioned	correct	ok	not_mentioned	released	option_probability
Clef-flash	imcs21	test	10355048	symptom_006	10355048	0.00238203	18.34198383311741	not_mentioned	0.832	not_mentioned	correct	ok	not_mentioned	released	option_probability
Clef-flash	imcs21	test	10355048	symptom_007	10355048	0.00238203	18.34198383311741	not_mentioned	0.9135	not_mentioned	correct	ok	not_mentioned	released	option_probability
Clef-flash	imcs21	test	10355048	symptom_008	10355048	0.00238203	18.34198383311741	positive	0.5585	not_mentioned	incorrect	ok	not_mentioned	released	option_probability
Clef-flash	imcs21	test	10355048	symptom_009	10355048	0.00238203	18.34198383311741	not_mentioned	0.9132	not_mentioned	correct	ok	not_mentioned	released	option_probability
Clef-flash	imcs21	test	10355048	symptom_010	10355048	0.00238203	18.34198383311741	not_mentioned	0.6706	not_mentioned	correct	ok	not_mentioned	released	option_probability
Clef-flash	imcs21	test	10355048	symptom_011	10355048	0.00238203	18.34198383311741	not_mentioned	0.9467	not_mentioned	correct	ok	not_mentioned	released	option_probability
Clef-flash	imcs21	test	10355048	symptom_012	10355048	0.00238203	18.34198383311741	not_mentioned	0.9273	not_mentioned	correct	ok	not_mentioned	released	option_probability
Clef-flash	imcs21	test	10355048	symptom_013	10355048	0.00238203	18.34198383311741	not_mentioned	0.9538	not_mentioned	correct	ok	not_mentioned	released	option_probability
Clef-flash	imcs21	test	10355048	symptom_014	10355048	0.00238203	18.34198383311741	not_mentioned	0.9231	not_mentioned	correct	ok	not_mentioned	released	option_probability
Clef-flash	imcs21	test	10355048	symptom_015	10355048	0.00238203	18.34198383311741	not_mentioned	0.8327	not_mentioned	correct	ok	not_mentioned	released	option_probability
Clef-flash	imcs21	test	10355048	symptom_016	10355048	0.00238203	18.34198383311741	positive	0.7564	uncertain	incorrect	ok	uncertain	released	option_probability
Clef-flash	imcs21	test	10355048	symptom_017	10355048	0.00238203	18.34198383311741	not_mentioned	0.9235	not_mentioned	correct	ok	not_mentioned	released	option_probability
Clef-flash	imcs21	test	10355048	symptom_018	10355048	0.00238203	18.34198383311741	not_mentioned	0.9375	not_mentioned	correct	ok	not_mentioned	released	option_probability
Clef-flash	imcs21	test	10355048	symptom_019	10355048	0.00238203	18.34198383311741	not_mentioned	0.9426	not_mentioned	correct	ok	not_mentioned	released	option_probability
Clef-flash	imcs21	test	10355048	symptom_020	10355048	0.00238203	18.34198383311741	not_mentioned	0.6787	not_mentioned	correct	ok	not_mentioned	released	option_probability
Clef-flash	imcs21	test	10355048	symptom_021	10355048	0.00238203	18.34198383311741	not_mentioned	0.7938	not_mentioned	correct	ok	not_mentioned	released	option_probability
Clef-flash	imcs21	test	10355048	symptom_022	10355048	0.00238203	18.34198383311741	not_mentioned	0.9072	not_mentioned	correct	ok	not_mentioned	released	option_probability
Clef-flash	imcs21	test	10355048	symptom_023	10355048	0.00238203	18.34198383311741	not_mentioned	0.8896	not_mentioned	correct	ok	not_mentioned	released	option_probability
Clef-flash	imcs21	test	10355048	symptom_024	10355048	0.00238203	18.34198383311741	not_mentioned	0.9276	not_mentioned	correct	ok	not_mentioned	released	option_probability
Clef-flash	imcs21	test	10355048	symptom_025	10355048	0.00238203	18.34198383311741	not_mentioned	0.8567	not_mentioned	correct	ok	not_mentioned	released	option_probability
Clef-flash	imcs21	test	10355048	symptom_026	10355048	0.00238203	18.34198383311741	not_mentioned	0.9421	not_mentioned	correct	ok	not_mentioned	released	option_probability
Clef-flash	imcs21	test	10355048	symptom_027	10355048	0.00238203	18.34198383311741	not_mentioned	0.8392	not_mentioned	correct	ok	not_mentioned	released	option_probability
Clef-flash	imcs21	test	10355048	symptom_028	10355048	0.00238203	18.34198383311741	not_mentioned	0.9121	not_mentioned	correct	ok	not_mentioned	released	option_probability
Clef-flash	imcs21	test	10355048	symptom_029	10355048	0.00238203	18.34198383311741	not_mentioned	0.8067	not_mentioned	correct	ok	not_mentioned	released	option_probability
Clef-flash	imcs21	test	10355048	symptom_030	10355048	0.00238203	18.34198383311741	not_mentioned	0.9095	not_mentioned	correct	ok	not_mentioned	released	option_probability
Clef-flash	imcs21	test	10355048	symptom_031	10355048	0.00238203	18.34198383311741	not_mentioned	0.9041	not_mentioned	correct	ok	not_mentioned	released	option_probability
Clef-flash	imcs21	test	10355048	symptom_032	10355048	0.00238203	18.34198383311741	uncertain	0.6642	not_mentioned	incorrect	ok	not_mentioned	released	option_probability
Clef-flash	imcs21	test	10355048	symptom_033	10355048	0.00238203	18.34198383311741	not_mentioned	0.93	not_mentioned	correct	ok	not_mentioned	released	option_probability
Clef-flash	imcs21	test	10355048	symptom_034	10355048	0.00238203	18.34198383311741	not_mentioned	0.8498	not_mentioned	correct	ok	not_mentioned	released	option_probability
Clef-flash	imcs21	test	10355048	symptom_035	10355048	0.00238203	18.34198383311741	not_mentioned	0.88	not_mentioned	correct	ok	not_mentioned	released	option_probability
Clef-flash	imcs21	test	10355048	symptom_036	10355048	0.00238203	18.34198383311741	not_mentioned	0.9252	not_mentioned	correct	ok	not_mentioned	released	option_probability
Clef-flash	imcs21	test	10355048	symptom_037	10355048	0.00238203	18.34198383311741	not_mentioned	0.5194	not_mentioned	correct	ok	not_mentioned	released	option_probability
Clef-flash	imcs21	test	10355048	symptom_038	10355048	0.00238203	18.34198383311741	not_mentioned	0.9379	not_mentioned	correct	ok	not_mentioned	released	option_probability
Clef-flash	imcs21	test	10355048	symptom_039	10355048	0.00238203	18.34198383311741	not_mentioned	0.8561	not_mentioned	correct	ok	not_mentioned	released	option_probability
Clef-flash	imcs21	test	10355048	symptom_040	10355048	0.00238203	18.34198383311741	not_mentioned	0.9369	not_mentioned	correct	ok	not_mentioned	released	option_probability
Clef-flash	imcs21	test	10355048	symptom_041	10355048	0.00238203	18.34198383311741	not_mentioned	0.7095	not_mentioned	correct	ok	not_mentioned	released	option_probability
Clef-flash	imcs21	test	10355048	symptom_042	10355048	0.00238203	18.34198383311741	not_mentioned	0.9387	not_mentioned	correct	ok	not_mentioned	released	option_probability
Clef-flash	imcs21	test	10355048	symptom_043	10355048	0.00238203	18.34198383311741	not_mentioned	0.8606	not_mentioned	correct	ok	not_mentioned	released	option_probability
Clef-flash	imcs21	test	10355048	symptom_044	10355048	0.00238203	18.34198383311741	not_mentioned	0.8269	not_mentioned	correct	ok	not_mentioned	released	option_probability
Clef-flash	imcs21	test	10355048	symptom_045	10355048	0.00238203	18.34198383311741	not_mentioned	0.8869	not_mentioned	correct	ok	not_mentioned	released	option_probability
Clef-flash	imcs21	test	10355048	symptom_046	10355048	0.00238203	18.34198383311741	not_mentioned	0.9011	not_mentioned	correct	ok	not_mentioned	released	option_probability
Clef-flash	imcs21	test	10355048	symptom_047	10355048	0.00238203	18.34198383311741	not_mentioned	0.9012	not_mentioned	correct	ok	not_mentioned	released	option_probability
Clef-flash	imcs21	test	10355048	symptom_048	10355048	0.00238203	18.34198383311741	not_mentioned	0.8868	not_mentioned	correct	ok	not_mentioned	released	option_probability
Clef-flash	imcs21	test	10355048	symptom_049	10355048	0.00238203	18.34198383311741	not_mentioned	0.8903	not_mentioned	correct	ok	not_mentioned	released	option_probability
Clef-flash	imcs21	test	10355048	symptom_050	10355048	0.00238203	18.34198383311741	not_mentioned	0.926	not_mentioned	correct	ok	not_mentioned	released	option_probability
Clef-flash	imcs21	test	10355048	symptom_051	10355048	0.00238203	18.34198383311741	not_mentioned	0.8185	not_mentioned	correct	ok	not_mentioned	released	option_probability
Clef-flash	imcs21	test	10355048	symptom_052	10355048	0.00238203	18.34198383311741	not_mentioned	0.9215	not_mentioned	correct	ok	not_mentioned	released	option_probability
Clef-flash	imcs21	test	10355048	symptom_053	10355048	0.00238203	18.34198383311741	not_mentioned	0.8928	not_mentioned	correct	ok	not_mentioned	released	option_probability
Clef-flash	imcs21	test	10355048	symptom_054	10355048	0.00238203	18.34198383311741	not_mentioned	0.9251	not_mentioned	correct	ok	not_mentioned	released	option_probability
Clef-flash	imcs21	test	10355048	symptom_055	10355048	0.00238203	18.34198383311741	not_mentioned	0.8848	not_mentioned	correct	ok	not_mentioned	released	option_probability
Clef-flash	imcs21	test	10355048	symptom_056	10355048	0.00238203	18.34198383311741	not_mentioned	0.7081	not_mentioned	correct	ok	not_mentioned	released	option_probability
Clef-flash	imcs21	test	10355048	symptom_057	10355048	0.00238203	18.34198383311741	not_mentioned	0.8819	not_mentioned	correct	ok	not_mentioned	released	option_probability
Clef-flash	imcs21	test	10355048	symptom_058	10355048	0.00238203	18.34198383311741	not_mentioned	0.7055	not_mentioned	correct	ok	not_mentioned	released	option_probability
Clef-flash	imcs21	test	10355048	symptom_059	10355048	0.00238203	18.34198383311741	not_mentioned	0.8755	not_mentioned	correct	ok	not_mentioned	released	option_probability
Clef-flash	imcs21	test	10355048	symptom_060	10355048	0.00238203	18.34198383311741	not_mentioned	0.9268	not_mentioned	correct	ok	not_mentioned	released	option_probability
Clef-flash	imcs21	test	10355048	symptom_061	10355048	0.00238203	18.34198383311741	not_mentioned	0.8814	not_mentioned	correct	ok	not_mentioned	released	option_probability
Clef-flash	imcs21	test	10355048	symptom_062	10355048	0.00238203	18.34198383311741	not_mentioned	0.8623	not_mentioned	correct	ok	not_mentioned	released	option_probability
Clef-flash	imcs21	test	10355048	symptom_063	10355048	0.00238203	18.34198383311741	not_mentioned	0.9056	not_mentioned	correct	ok	not_mentioned	released	option_probability
Clef-flash	imcs21	test	10355048	symptom_064	10355048	0.00238203	18.34198383311741	not_mentioned	0.9396	not_mentioned	correct	ok	not_mentioned	released	option_probability
Clef-flash	imcs21	test	10355048	symptom_065	10355048	0.00238203	18.34198383311741	not_mentioned	0.9701	not_mentioned	correct	ok	not_mentioned	released	option_probability
Clef-flash	imcs21	test	10355048	symptom_066	10355048	0.00238203	18.34198383311741	not_mentioned	0.8143	not_mentioned	correct	ok	not_mentioned	released	option_probability
Clef-flash	imcs21	test	10355048	symptom_067	10355048	0.00238203	18.34198383311741	not_mentioned	0.9059	not_mentioned	correct	ok	not_mentioned	released	option_probability
Clef-flash	imcs21	test	10355048	symptom_068	10355048	0.00238203	18.34198383311741	not_mentioned	0.955	not_mentioned	correct	ok	not_mentioned	released	option_probability
Clef-flash	imcs21	test	10355048	symptom_069	10355048	0.00238203	18.34198383311741	not_mentioned	0.955	not_mentioned	correct	ok	not_mentioned	released	option_probability
Clef-flash	imcs21	test	10355048	symptom_070	10355048	0.00238203	18.34198383311741	not_mentioned	0.8664	not_mentioned	correct	ok	not_mentioned	released	option_probability
Clef-flash	imcs21	test	10355048	symptom_071	10355048	0.00238203	18.34198383311741	not_mentioned	0.9542	not_mentioned	correct	ok	not_mentioned	released	option_probability
Clef-flash	imcs21	test	10355048	symptom_072	10355048	0.00238203	18.34198383311741	not_mentioned	0.9487	not_mentioned	correct	ok	not_mentioned	released	option_probability
Clef-flash	imcs21	test	10355048	symptom_073	10355048	0.00238203	18.34198383311741	uncertain	0.5776	not_mentioned	incorrect	ok	not_mentioned	released	option_probability
Clef-flash	imcs21	test	10355048	symptom_074	10355048	0.00238203	18.34198383311741	not_mentioned	0.9545	not_mentioned	correct	ok	not_mentioned	released	option_probability
Clef-flash	imcs21	test	10355048	symptom_075	10355048	0.00238203	18.34198383311741	not_mentioned	0.4807	not_mentioned	correct	ok	not_mentioned	released	option_probability
Clef-flash	imcs21	test	10355048	symptom_076	10355048	0.00238203	18.34198383311741	not_mentioned	0.9582	not_mentioned	correct	ok	not_mentioned	released	option_probability
Clef-flash	imcs21	test	10355048	symptom_077	10355048	0.00238203	18.34198383311741	not_mentioned	0.9687	not_mentioned	correct	ok	not_mentioned	released	option_probability
Clef-flash	imcs21	test	10355048	symptom_078	10355048	0.00238203	18.34198383311741	not_mentioned	0.9731	not_mentioned	correct	ok	not_mentioned	released	option_probability
Clef-flash	imcs21	test	10355048	symptom_079	10355048	0.00238203	18.34198383311741	not_mentioned	0.9477	not_mentioned	correct	ok	not_mentioned	released	option_probability
Clef-flash	imcs21	test	10355048	symptom_080	10355048	0.00238203	18.34198383311741	not_mentioned	0.7878	not_mentioned	correct	ok	not_mentioned	released	option_probability
Clef-flash	imcs21	test	10355048	symptom_081	10355048	0.00238203	18.34198383311741	not_mentioned	0.9597	not_mentioned	correct	ok	not_mentioned	released	option_probability
Clef-flash	imcs21	test	10355048	symptom_082	10355048	0.00238203	18.34198383311741	uncertain	0.5788	not_mentioned	incorrect	ok	not_mentioned	released	option_probability
Clef-flash	imcs21	test	10355048	symptom_083	10355048	0.00238203	18.34198383311741	not_mentioned	0.7385	not_mentioned	correct	ok	not_mentioned	released	option_probability
Clef-flash	imcs21	test	10355048	symptom_084	10355048	0.00238203	18.34198383311741	not_mentioned	0.9485	not_mentioned	correct	ok	not_mentioned	released	option_probability
Clef-flash	imcs21	test	10355048	symptom_085	10355048	0.00238203	18.34198383311741	not_mentioned	0.947	not_mentioned	correct	ok	not_mentioned	released	option_probability
Clef-flash	imcs21	test	10355048	symptom_086	10355048	0.00238203	18.34198383311741	not_mentioned	0.6671	not_mentioned	correct	ok	not_mentioned	released	option_probability
Clef-flash	imcs21	test	10355048	symptom_087	10355048	0.00238203	18.34198383311741	positive	0.5918	not_mentioned	incorrect	ok	not_mentioned	released	option_probability
Clef-flash	imcs21	test	10355048	symptom_088	10355048	0.00238203	18.34198383311741	positive	0.6317	not_mentioned	incorrect	ok	not_mentioned	released	option_probability
Clef-flash	imcs21	test	10355048	symptom_089	10355048	0.00238203	18.34198383311741	not_mentioned	0.6331	not_mentioned	correct	ok	not_mentioned	released	option_probability
Clef-flash	imcs21	test	10355048	symptom_090	10355048	0.00238203	18.34198383311741	not_mentioned	0.8853	not_mentioned	correct	ok	not_mentioned	released	option_probability
Clef-flash	imcs21	test	10355048	symptom_091	10355048	0.00238203	18.34198383311741	not_mentioned	0.9664	not_mentioned	correct	ok	not_mentioned	released	option_probability
Clef-flash	imcs21	test	10355048	symptom_092	10355048	0.00238203	18.34198383311741	not_mentioned	0.941	not_mentioned	correct	ok	not_mentioned	released	option_probability
Clef-flash	imcs21	test	10355048	symptom_093	10355048	0.00238203	18.34198383311741	not_mentioned	0.6868	not_mentioned	correct	ok	not_mentioned	released	option_probability
Clef-flash	imcs21	test	10355048	symptom_094	10355048	0.00238203	18.34198383311741	not_mentioned	0.9504	not_mentioned	correct	ok	not_mentioned	released	option_probability
Clef-flash	imcs21	test	10355048	symptom_095	10355048	0.00238203	18.34198383311741	not_mentioned	0.8422	not_mentioned	correct	ok	not_mentioned	released	option_probability
Clef-flash	imcs21	test	10355048	symptom_096	10355048	0.00238203	18.34198383311741	not_mentioned	0.9581	not_mentioned	correct	ok	not_mentioned	released	option_probability
Clef-flash	imcs21	test	10355048	symptom_097	10355048	0.00238203	18.34198383311741	not_mentioned	0.9162	not_mentioned	correct	ok	not_mentioned	released	option_probability
Clef-flash	imcs21	test	10355048	symptom_098	10355048	0.00238203	18.34198383311741	not_mentioned	0.8866	not_mentioned	correct	ok	not_mentioned	released	option_probability
Clef-flash	imcs21	test	10355048	symptom_099	10355048	0.00238203	18.34198383311741	not_mentioned	0.9161	not_mentioned	correct	ok	not_mentioned	released	option_probability
Clef-flash	imcs21	test	10355048	symptom_100	10355048	0.00238203	18.34198383311741	not_mentioned	0.4543	not_mentioned	correct	ok	not_mentioned	released	option_probability
Clef-flash	imcs21	test	10355048	symptom_101	10355048	0.00238203	18.34198383311741	not_mentioned	0.9011	not_mentioned	correct	ok	not_mentioned	released	option_probability
Clef-flash	imcs21	test	10355048	symptom_102	10355048	0.00238203	18.34198383311741	not_mentioned	0.8674	not_mentioned	correct	ok	not_mentioned	released	option_probability
Clef-flash	imcs21	test	10355048	symptom_103	10355048	0.00238203	18.34198383311741	uncertain	0.8799	not_mentioned	incorrect	ok	not_mentioned	released	option_probability
Clef-flash	imcs21	test	10355048	symptom_104	10355048	0.00238203	18.34198383311741	not_mentioned	0.8461	not_mentioned	correct	ok	not_mentioned	released	option_probability
Clef-flash	imcs21	test	10355048	symptom_105	10355048	0.00238203	18.34198383311741	not_mentioned	0.9668	not_mentioned	correct	ok	not_mentioned	released	option_probability
Clef-flash	imcs21	test	10355048	symptom_106	10355048	0.00238203	18.34198383311741	not_mentioned	0.7961	not_mentioned	correct	ok	not_mentioned	released	option_probability
Clef-flash	imcs21	test	10355048	symptom_107	10355048	0.00238203	18.34198383311741	not_mentioned	0.8412	not_mentioned	correct	ok	not_mentioned	released	option_probability
Clef-flash	imcs21	test	10355048	symptom_108	10355048	0.00238203	18.34198383311741	not_mentioned	0.9628	not_mentioned	correct	ok	not_mentioned	released	option_probability
Clef-flash	imcs21	test	10355048	symptom_109	10355048	0.00238203	18.34198383311741	not_mentioned	0.6331	not_mentioned	correct	ok	not_mentioned	released	option_probability
Clef-flash	imcs21	test	10355048	symptom_110	10355048	0.00238203	18.34198383311741	not_mentioned	0.9382	not_mentioned	correct	ok	not_mentioned	released	option_probability
Clef-flash	imcs21	test	10355048	symptom_111	10355048	0.00238203	18.34198383311741	not_mentioned	0.9711	not_mentioned	correct	ok	not_mentioned	released	option_probability
Clef-flash	imcs21	test	10355048	symptom_112	10355048	0.00238203	18.34198383311741	positive	0.6137	not_mentioned	incorrect	ok	not_mentioned	released	option_probability
Clef-flash	imcs21	test	10355048	symptom_113	10355048	0.00238203	18.34198383311741	not_mentioned	0.8879	not_mentioned	correct	ok	not_mentioned	released	option_probability
Clef-flash	imcs21	test	10355048	symptom_114	10355048	0.00238203	18.34198383311741	not_mentioned	0.9204	not_mentioned	correct	ok	not_mentioned	released	option_probability
Clef-flash	imcs21	test	10355048	symptom_115	10355048	0.00238203	18.34198383311741	not_mentioned	0.9612	not_mentioned	correct	ok	not_mentioned	released	option_probability
Clef-flash	imcs21	test	10355048	symptom_116	10355048	0.00238203	18.34198383311741	not_mentioned	0.7149	not_mentioned	correct	ok	not_mentioned	released	option_probability
Clef-flash	imcs21	test	10355048	symptom_117	10355048	0.00238203	18.34198383311741	not_mentioned	0.7875	not_mentioned	correct	ok	not_mentioned	released	option_probability
Clef-flash	imcs21	test	10355048	symptom_118	10355048	0.00238203	18.34198383311741	not_mentioned	0.9492	not_mentioned	correct	ok	not_mentioned	released	option_probability
Clef-flash	imcs21	test	10355048	symptom_119	10355048	0.00238203	18.34198383311741	not_mentioned	0.9349	not_mentioned	correct	ok	not_mentioned	released	option_probability
Clef-flash	imcs21	test	10355048	symptom_120	10355048	0.00238203	18.34198383311741	not_mentioned	0.8879	not_mentioned	correct	ok	not_mentioned	released	option_probability
Clef-flash	imcs21	test	10355048	symptom_121	10355048	0.00238203	18.34198383311741	not_mentioned	0.8961	not_mentioned	correct	ok	not_mentioned	released	option_probability
Clef-flash	imcs21	test	10355048	symptom_122	10355048	0.00238203	18.34198383311741	not_mentioned	0.9177	not_mentioned	correct	ok	not_mentioned	released	option_probability
Clef-flash	imcs21	test	10355048	symptom_123	10355048	0.00238203	18.34198383311741	not_mentioned	0.4057	not_mentioned	correct	ok	not_mentioned	released	option_probability
Clef-flash	imcs21	test	10355048	symptom_124	10355048	0.00238203	18.34198383311741	not_mentioned	0.5918	not_mentioned	correct	ok	not_mentioned	released	option_probability
Clef-flash	imcs21	test	10355048	symptom_125	10355048	0.00238203	18.34198383311741	not_mentioned	0.9383	not_mentioned	correct	ok	not_mentioned	released	option_probability
Clef-flash	imcs21	test	10355048	symptom_126	10355048	0.00238203	18.34198383311741	uncertain	0.3745	not_mentioned	incorrect	ok	not_mentioned	released	option_probability
Clef-flash	imcs21	test	10355048	symptom_127	10355048	0.00238203	18.34198383311741	not_mentioned	0.7129	not_mentioned	correct	ok	not_mentioned	released	option_probability
Clef-flash	imcs21	test	10355048	symptom_128	10355048	0.00238203	18.34198383311741	not_mentioned	0.8975	not_mentioned	correct	ok	not_mentioned	released	option_probability
Clef-flash	imcs21	test	10355048	symptom_129	10355048	0.00238203	18.34198383311741	not_mentioned	0.9454	not_mentioned	correct	ok	not_mentioned	released	option_probability
Clef-flash	imcs21	test	10355048	symptom_130	10355048	0.00238203	18.34198383311741	not_mentioned	0.941	not_mentioned	correct	ok	not_mentioned	released	option_probability
Clef-flash	imcs21	test	10355048	symptom_131	10355048	0.00238203	18.34198383311741	not_mentioned	0.9257	not_mentioned	correct	ok	not_mentioned	released	option_probability
Clef-flash	imcs21	test	10355048	symptom_132	10355048	0.00238203	18.34198383311741	positive	0.5391	not_mentioned	incorrect	ok	not_mentioned	released	option_probability
Clef-flash	imcs21	test	10355048	symptom_133	10355048	0.00238203	18.34198383311741	not_mentioned	0.9708	not_mentioned	correct	ok	not_mentioned	released	option_probability
Clef-flash	imcs21	test	10355048	symptom_134	10355048	0.00238203	18.34198383311741	not_mentioned	0.9406	not_mentioned	correct	ok	not_mentioned	released	option_probability
Clef-flash	imcs21	test	10355048	symptom_135	10355048	0.00238203	18.34198383311741	not_mentioned	0.9735	not_mentioned	correct	ok	not_mentioned	released	option_probability
Clef-flash	imcs21	test	10355048	symptom_136	10355048	0.00238203	18.34198383311741	not_mentioned	0.9207	not_mentioned	correct	ok	not_mentioned	released	option_probability
Clef-flash	imcs21	test	10355048	symptom_137	10355048	0.00238203	18.34198383311741	not_mentioned	0.8797	not_mentioned	correct	ok	not_mentioned	released	option_probability
Clef-flash	imcs21	test	10355048	symptom_138	10355048	0.00238203	18.34198383311741	not_mentioned	0.6668	not_mentioned	correct	ok	not_mentioned	released	option_probability
Clef-flash	imcs21	test	10355048	symptom_139	10355048	0.00238203	18.34198383311741	not_mentioned	0.9229	not_mentioned	correct	ok	not_mentioned	released	option_probability
Clef-flash	imcs21	test	10355048	symptom_140	10355048	0.00238203	18.34198383311741	not_mentioned	0.938	not_mentioned	correct	ok	not_mentioned	released	option_probability
Clef-flash	imcs21	test	10355048	symptom_141	10355048	0.00238203	18.34198383311741	not_mentioned	0.9364	not_mentioned	correct	ok	not_mentioned	released	option_probability
Clef-flash	imcs21	test	10355048	symptom_142	10355048	0.00238203	18.34198383311741	not_mentioned	0.9648	not_mentioned	correct	ok	not_mentioned	released	option_probability
Clef-flash	imcs21	test	10355048	symptom_143	10355048	0.00238203	18.34198383311741	not_mentioned	0.9317	not_mentioned	correct	ok	not_mentioned	released	option_probability
Clef-flash	imcs21	test	10355048	symptom_144	10355048	0.00238203	18.34198383311741	not_mentioned	0.4436	not_mentioned	correct	ok	not_mentioned	released	option_probability
Clef-flash	imcs21	test	10355048	symptom_145	10355048	0.00238203	18.34198383311741	not_mentioned	0.9338	not_mentioned	correct	ok	not_mentioned	released	option_probability
Clef-flash	imcs21	test	10355048	symptom_146	10355048	0.00238203	18.34198383311741	not_mentioned	0.8968	not_mentioned	correct	ok	not_mentioned	released	option_probability
Clef-flash	imcs21	test	10355048	symptom_147	10355048	0.00238203	18.34198383311741	not_mentioned	0.7422	not_mentioned	correct	ok	not_mentioned	released	option_probability
Clef-flash	imcs21	test	10355048	symptom_148	10355048	0.00238203	18.34198383311741	not_mentioned	0.9456	not_mentioned	correct	ok	not_mentioned	released	option_probability
Clef-flash	imcs21	test	10355048	symptom_149	10355048	0.00238203	18.34198383311741	uncertain	0.507	not_mentioned	incorrect	ok	not_mentioned	released	option_probability
Clef-flash	imcs21	test	10355048	symptom_150	10355048	0.00238203	18.34198383311741	not_mentioned	0.9516	not_mentioned	correct	ok	not_mentioned	released	option_probability
Clef-flash	imcs21	test	10355048	symptom_151	10355048	0.00238203	18.34198383311741	not_mentioned	0.9632000000000001	not_mentioned	correct	ok	not_mentioned	released	option_probability
Clef-flash	imcs21	test	10355048	symptom_152	10355048	0.00238203	18.34198383311741	not_mentioned	0.8185	not_mentioned	correct	ok	not_mentioned	released	option_probability
Clef-flash	imcs21	test	10355048	symptom_153	10355048	0.00238203	18.34198383311741	not_mentioned	0.9426	not_mentioned	correct	ok	not_mentioned	released	option_probability
Clef-flash	imcs21	test	10355048	symptom_154	10355048	0.00238203	18.34198383311741	not_mentioned	0.7851	not_mentioned	correct	ok	not_mentioned	released	option_probability
Clef-flash	imcs21	test	10355048	symptom_155	10355048	0.00238203	18.34198383311741	not_mentioned	0.8904	not_mentioned	correct	ok	not_mentioned	released	option_probability
Clef-flash	imcs21	test	10355048	symptom_156	10355048	0.00238203	18.34198383311741	not_mentioned	0.6132	not_mentioned	correct	ok	not_mentioned	released	option_probability
Clef-flash	imcs21	test	10355048	symptom_157	10355048	0.00238203	18.34198383311741	not_mentioned	0.8504	not_mentioned	correct	ok	not_mentioned	released	option_probability
Clef-flash	imcs21	test	10355048	symptom_158	10355048	0.00238203	18.34198383311741	not_mentioned	0.501	not_mentioned	correct	ok	not_mentioned	released	option_probability
Clef-flash	imcs21	test	10355048	symptom_159	10355048	0.00238203	18.34198383311741	not_mentioned	0.9626	not_mentioned	correct	ok	not_mentioned	released	option_probability
Clef-flash	imcs21	test	10355048	symptom_160	10355048	0.00238203	18.34198383311741	not_mentioned	0.9492	not_mentioned	correct	ok	not_mentioned	released	option_probability
Clef-flash	imcs21	test	10355048	symptom_161	10355048	0.00238203	18.34198383311741	not_mentioned	0.9654	not_mentioned	correct	ok	not_mentioned	released	option_probability
Clef-flash	imcs21	test	10355048	symptom_162	10355048	0.00238203	18.34198383311741	not_mentioned	0.7488	not_mentioned	correct	ok	not_mentioned	released	option_probability
Clef-flash	imcs21	test	10355048	symptom_163	10355048	0.00238203	18.34198383311741	uncertain	0.5315	not_mentioned	incorrect	ok	not_mentioned	released	option_probability
Clef-flash	imcs21	test	10355048	symptom_164	10355048	0.00238203	18.34198383311741	not_mentioned	0.7928	not_mentioned	correct	ok	not_mentioned	released	option_probability
Clef-flash	imcs21	test	10355048	symptom_165	10355048	0.00238203	18.34198383311741	not_mentioned	0.9063	not_mentioned	correct	ok	not_mentioned	released	option_probability
Clef-flash	imcs21	test	10355048	symptom_166	10355048	0.00238203	18.34198383311741	not_mentioned	0.894	not_mentioned	correct	ok	not_mentioned	released	option_probability
Clef-flash	imcs21	test	10355048	symptom_167	10355048	0.00238203	18.34198383311741	not_mentioned	0.7856	not_mentioned	correct	ok	not_mentioned	released	option_probability
Clef-flash	imcs21	test	10355048	symptom_168	10355048	0.00238203	18.34198383311741	not_mentioned	0.8793	not_mentioned	correct	ok	not_mentioned	released	option_probability
Clef-flash	imcs21	test	10355048	symptom_169	10355048	0.00238203	18.34198383311741	not_mentioned	0.8733	not_mentioned	correct	ok	not_mentioned	released	option_probability
Clef-flash	imcs21	test	10355048	symptom_170	10355048	0.00238203	18.34198383311741	not_mentioned	0.9646	not_mentioned	correct	ok	not_mentioned	released	option_probability
Clef-flash	imcs21	test	10355048	symptom_171	10355048	0.00238203	18.34198383311741	not_mentioned	0.928	not_mentioned	correct	ok	not_mentioned	released	option_probability
Clef-flash	imcs21	test	10355048	symptom_172	10355048	0.00238203	18.34198383311741	not_mentioned	0.7854	not_mentioned	correct	ok	not_mentioned	released	option_probability
Clef-flash	imcs21	test	10355048	symptom_173	10355048	0.00238203	18.34198383311741	not_mentioned	0.8787	not_mentioned	correct	ok	not_mentioned	released	option_probability
Clef-flash	imcs21	test	10355048	symptom_174	10355048	0.00238203	18.34198383311741	not_mentioned	0.901	not_mentioned	correct	ok	not_mentioned	released	option_probability
Clef-flash	imcs21	test	10355048	symptom_175	10355048	0.00238203	18.34198383311741	not_mentioned	0.8109	not_mentioned	correct	ok	not_mentioned	released	option_probability
Clef-flash	imcs21	test	10355048	symptom_176	10355048	0.00238203	18.34198383311741	not_mentioned	0.8296	not_mentioned	correct	ok	not_mentioned	released	option_probability
Clef-flash	imcs21	test	10355048	symptom_177	10355048	0.00238203	18.34198383311741	not_mentioned	0.8346	not_mentioned	correct	ok	not_mentioned	released	option_probability
Clef-flash	imcs21	test	10355048	symptom_178	10355048	0.00238203	18.34198383311741	not_mentioned	0.926	not_mentioned	correct	ok	not_mentioned	released	option_probability
Clef-flash	imcs21	test	10355048	symptom_179	10355048	0.00238203	18.34198383311741	uncertain	0.6467	not_mentioned	incorrect	ok	not_mentioned	released	option_probability
Clef-flash	imcs21	test	10355048	symptom_180	10355048	0.00238203	18.34198383311741	not_mentioned	0.9188	not_mentioned	correct	ok	not_mentioned	released	option_probability
Clef-flash	imcs21	test	10355048	symptom_181	10355048	0.00238203	18.34198383311741	not_mentioned	0.8599	not_mentioned	correct	ok	not_mentioned	released	option_probability
Clef-flash	imcs21	test	10355048	symptom_182	10355048	0.00238203	18.34198383311741	not_mentioned	0.9145	not_mentioned	correct	ok	not_mentioned	released	option_probability
Clef-flash	imcs21	test	10355048	symptom_183	10355048	0.00238203	18.34198383311741	not_mentioned	0.9567	not_mentioned	correct	ok	not_mentioned	released	option_probability
Clef-flash	imcs21	test	10355048	symptom_184	10355048	0.00238203	18.34198383311741	not_mentioned	0.9559	not_mentioned	correct	ok	not_mentioned	released	option_probability
Clef-flash	imcs21	test	10355048	symptom_185	10355048	0.00238203	18.34198383311741	not_mentioned	0.7625	not_mentioned	correct	ok	not_mentioned	released	option_probability
Clef-flash	imcs21	test	10355048	symptom_186	10355048	0.00238203	18.34198383311741	not_mentioned	0.9501	not_mentioned	correct	ok	not_mentioned	released	option_probability
Clef-flash	imcs21	test	10355048	symptom_187	10355048	0.00238203	18.34198383311741	not_mentioned	0.9076	not_mentioned	correct	ok	not_mentioned	released	option_probability
Clef-flash	imcs21	test	10355048	symptom_188	10355048	0.00238203	18.34198383311741	not_mentioned	0.7886	not_mentioned	correct	ok	not_mentioned	released	option_probability
Clef-flash	imcs21	test	10355048	symptom_189	10355048	0.00238203	18.34198383311741	not_mentioned	0.8189	not_mentioned	correct	ok	not_mentioned	released	option_probability
Clef-flash	imcs21	test	10355048	symptom_190	10355048	0.00238203	18.34198383311741	not_mentioned	0.8954	not_mentioned	correct	ok	not_mentioned	released	option_probability
Clef-flash	imcs21	test	10355048	symptom_191	10355048	0.00238203	18.34198383311741	not_mentioned	0.9206	not_mentioned	correct	ok	not_mentioned	released	option_probability
Clef-flash	imcs21	test	10355048	symptom_192	10355048	0.00238203	18.34198383311741	not_mentioned	0.8571	not_mentioned	correct	ok	not_mentioned	released	option_probability
Clef-flash	imcs21	test	10355048	symptom_193	10355048	0.00238203	18.34198383311741	not_mentioned	0.9667	not_mentioned	correct	ok	not_mentioned	released	option_probability
Clef-flash	imcs21	test	10355048	symptom_194	10355048	0.00238203	18.34198383311741	not_mentioned	0.9387	not_mentioned	correct	ok	not_mentioned	released	option_probability
Clef-flash	imcs21	test	10355048	symptom_195	10355048	0.00238203	18.34198383311741	not_mentioned	0.9773	not_mentioned	correct	ok	not_mentioned	released	option_probability
Clef-flash	imcs21	test	10355048	symptom_196	10355048	0.00238203	18.34198383311741	not_mentioned	0.9719	not_mentioned	correct	ok	not_mentioned	released	option_probability
Clef-flash	imcs21	test	10355048	symptom_197	10355048	0.00238203	18.34198383311741	not_mentioned	0.8815	not_mentioned	correct	ok	not_mentioned	released	option_probability
Clef-flash	imcs21	test	10355048	symptom_198	10355048	0.00238203	18.34198383311741	not_mentioned	0.9339	not_mentioned	correct	ok	not_mentioned	released	option_probability
Clef-flash	imcs21	test	10355048	symptom_199	10355048	0.00238203	18.34198383311741	not_mentioned	0.9749	not_mentioned	correct	ok	not_mentioned	released	option_probability
Clef-flash	imcs21	test	10355048	symptom_200	10355048	0.00238203	18.34198383311741	not_mentioned	0.9612	not_mentioned	correct	ok	not_mentioned	released	option_probability
Clef-flash	imcs21	test	10355048	symptom_201	10355048	0.00238203	18.34198383311741	not_mentioned	0.9423	not_mentioned	correct	ok	not_mentioned	released	option_probability
Clef-flash	imcs21	test	10355048	symptom_202	10355048	0.00238203	18.34198383311741	not_mentioned	0.8309	not_mentioned	correct	ok	not_mentioned	released	option_probability
Clef-flash	imcs21	test	10355048	symptom_203	10355048	0.00238203	18.34198383311741	not_mentioned	0.9275	not_mentioned	correct	ok	not_mentioned	released	option_probability
Clef-flash	imcs21	test	10355048	symptom_204	10355048	0.00238203	18.34198383311741	not_mentioned	0.9751	not_mentioned	correct	ok	not_mentioned	released	option_probability
Clef-flash	imcs21	test	10355048	symptom_205	10355048	0.00238203	18.34198383311741	not_mentioned	0.899	not_mentioned	correct	ok	not_mentioned	released	option_probability
Clef-flash	imcs21	test	10355048	symptom_206	10355048	0.00238203	18.34198383311741	not_mentioned	0.9111	not_mentioned	correct	ok	not_mentioned	released	option_probability
Clef-flash	imcs21	test	10355048	symptom_207	10355048	0.00238203	18.34198383311741	not_mentioned	0.9319	not_mentioned	correct	ok	not_mentioned	released	option_probability
Clef-flash	imcs21	test	10355048	symptom_208	10355048	0.00238203	18.34198383311741	not_mentioned	0.9207	not_mentioned	correct	ok	not_mentioned	released	option_probability
Clef-flash	imcs21	test	10355048	symptom_209	10355048	0.00238203	18.34198383311741	not_mentioned	0.9458	not_mentioned	correct	ok	not_mentioned	released	option_probability
Clef-flash	imcs21	test	10355048	symptom_210	10355048	0.00238203	18.34198383311741	not_mentioned	0.8512	not_mentioned	correct	ok	not_mentioned	released	option_probability
Clef-flash	imcs21	test	10355048	symptom_211	10355048	0.00238203	18.34198383311741	not_mentioned	0.9727	not_mentioned	correct	ok	not_mentioned	released	option_probability
Clef-flash	imcs21	test	10355048	symptom_212	10355048	0.00238203	18.34198383311741	not_mentioned	0.879	not_mentioned	correct	ok	not_mentioned	released	option_probability
Clef-flash	imcs21	test	10355048	symptom_213	10355048	0.00238203	18.34198383311741	not_mentioned	0.8454	not_mentioned	correct	ok	not_mentioned	released	option_probability
Clef-flash	imcs21	test	10355048	symptom_214	10355048	0.00238203	18.34198383311741	uncertain	0.6118	not_mentioned	incorrect	ok	not_mentioned	released	option_probability
Clef-flash	imcs21	test	10355048	symptom_215	10355048	0.00238203	18.34198383311741	uncertain	0.5262	not_mentioned	incorrect	ok	not_mentioned	released	option_probability
Clef-flash	imcs21	test	10355048	symptom_216	10355048	0.00238203	18.34198383311741	not_mentioned	0.8827	not_mentioned	correct	ok	not_mentioned	released	option_probability
Clef-flash	imcs21	test	10355048	symptom_217	10355048	0.00238203	18.34198383311741	not_mentioned	0.9325	not_mentioned	correct	ok	not_mentioned	released	option_probability
Clef-flash	imcs21	test	10355048	symptom_218	10355048	0.00238203	18.34198383311741	not_mentioned	0.8957	not_mentioned	correct	ok	not_mentioned	released	option_probability
Clef-flash	imcs21	test	10355048	symptom_219	10355048	0.00238203	18.34198383311741	not_mentioned	0.9709	not_mentioned	correct	ok	not_mentioned	released	option_probability
Clef-flash	imcs21	test	10355048	symptom_220	10355048	0.00238203	18.34198383311741	not_mentioned	0.9413	not_mentioned	correct	ok	not_mentioned	released	option_probability
Clef-flash	imcs21	test	10355048	symptom_221	10355048	0.00238203	18.34198383311741	not_mentioned	0.9727	not_mentioned	correct	ok	not_mentioned	released	option_probability
Clef-flash	imcs21	test	10355048	symptom_222	10355048	0.00238203	18.34198383311741	not_mentioned	0.9124	not_mentioned	correct	ok	not_mentioned	released	option_probability
Clef-flash	imcs21	test	10355048	symptom_223	10355048	0.00238203	18.34198383311741	not_mentioned	0.7861	not_mentioned	correct	ok	not_mentioned	released	option_probability
Clef-flash	imcs21	test	10355048	symptom_224	10355048	0.00238203	18.34198383311741	not_mentioned	0.9376	not_mentioned	correct	ok	not_mentioned	released	option_probability
Clef-flash	imcs21	test	10355048	symptom_225	10355048	0.00238203	18.34198383311741	not_mentioned	0.7716	not_mentioned	correct	ok	not_mentioned	released	option_probability
Clef-flash	imcs21	test	10355048	symptom_226	10355048	0.00238203	18.34198383311741	not_mentioned	0.8531	not_mentioned	correct	ok	not_mentioned	released	option_probability
Clef-flash	imcs21	test	10355048	symptom_227	10355048	0.00238203	18.34198383311741	not_mentioned	0.8237	not_mentioned	correct	ok	not_mentioned	released	option_probability
Clef-flash	imcs21	test	10355048	symptom_228	10355048	0.00238203	18.34198383311741	not_mentioned	0.9506	not_mentioned	correct	ok	not_mentioned	released	option_probability
Clef-flash	imcs21	test	10355048	symptom_229	10355048	0.00238203	18.34198383311741	not_mentioned	0.7833	not_mentioned	correct	ok	not_mentioned	released	option_probability
Clef-flash	imcs21	test	10355048	symptom_230	10355048	0.00238203	18.34198383311741	not_mentioned	0.8371	not_mentioned	correct	ok	not_mentioned	released	option_probability
Clef-flash	imcs21	test	10355048	symptom_231	10355048	0.00238203	18.34198383311741	not_mentioned	0.9488	not_mentioned	correct	ok	not_mentioned	released	option_probability
Clef-flash	imcs21	test	10355048	symptom_232	10355048	0.00238203	18.34198383311741	not_mentioned	0.9285	not_mentioned	correct	ok	not_mentioned	released	option_probability
Clef-flash	imcs21	test	10355048	symptom_233	10355048	0.00238203	18.34198383311741	not_mentioned	0.953	not_mentioned	correct	ok	not_mentioned	released	option_probability
Clef-flash	imcs21	test	10355048	symptom_234	10355048	0.00238203	18.34198383311741	not_mentioned	0.9488	not_mentioned	correct	ok	not_mentioned	released	option_probability
Clef-flash	imcs21	test	10355048	symptom_235	10355048	0.00238203	18.34198383311741	not_mentioned	0.9298	not_mentioned	correct	ok	not_mentioned	released	option_probability
Clef-flash	imcs21	test	10355048	symptom_236	10355048	0.00238203	18.34198383311741	not_mentioned	0.9472	not_mentioned	correct	ok	not_mentioned	released	option_probability
Clef-flash	imcs21	test	10355048	symptom_237	10355048	0.00238203	18.34198383311741	not_mentioned	0.8906000000000001	not_mentioned	correct	ok	not_mentioned	released	option_probability
Clef-flash	imcs21	test	10355048	symptom_238	10355048	0.00238203	18.34198383311741	not_mentioned	0.799	not_mentioned	correct	ok	not_mentioned	released	option_probability
Clef-flash	imcs21	test	10355048	symptom_239	10355048	0.00238203	18.34198383311741	not_mentioned	0.9599	not_mentioned	correct	ok	not_mentioned	released	option_probability
Clef-flash	imcs21	test	10355048	symptom_240	10355048	0.00238203	18.34198383311741	not_mentioned	0.8583	not_mentioned	correct	ok	not_mentioned	released	option_probability
Clef-flash	imcs21	test	10355048	symptom_241	10355048	0.00238203	18.34198383311741	not_mentioned	0.9719	not_mentioned	correct	ok	not_mentioned	released	option_probability
Clef-flash	imcs21	test	10355048	symptom_242	10355048	0.00238203	18.34198383311741	not_mentioned	0.965	not_mentioned	correct	ok	not_mentioned	released	option_probability
Clef-flash	imcs21	test	10355048	symptom_243	10355048	0.00238203	18.34198383311741	not_mentioned	0.9399	not_mentioned	correct	ok	not_mentioned	released	option_probability
Clef-flash	imcs21	test	10355048	symptom_244	10355048	0.00238203	18.34198383311741	not_mentioned	0.8677	not_mentioned	correct	ok	not_mentioned	released	option_probability
Clef-flash	imcs21	test	10355048	symptom_245	10355048	0.00238203	18.34198383311741	not_mentioned	0.591	not_mentioned	correct	ok	not_mentioned	released	option_probability
Clef-flash	imcs21	test	10355048	symptom_246	10355048	0.00238203	18.34198383311741	not_mentioned	0.9229	not_mentioned	correct	ok	not_mentioned	released	option_probability
Clef-flash	imcs21	test	10355048	symptom_247	10355048	0.00238203	18.34198383311741	not_mentioned	0.881	not_mentioned	correct	ok	not_mentioned	released	option_probability
Clef-flash	imcs21	test	10355048	symptom_248	10355048	0.00238203	18.34198383311741	not_mentioned	0.9326	not_mentioned	correct	ok	not_mentioned	released	option_probability
Clef-flash	imcs21	test	10355048	symptom_249	10355048	0.00238203	18.34198383311741	not_mentioned	0.9159	not_mentioned	correct	ok	not_mentioned	released	option_probability
Clef-flash	imcs21	test	10355048	symptom_250	10355048	0.00238203	18.34198383311741	not_mentioned	0.9109	not_mentioned	correct	ok	not_mentioned	released	option_probability
Clef-flash	imcs21	test	10355048	symptom_251	10355048	0.00238203	18.34198383311741	not_mentioned	0.8166	not_mentioned	correct	ok	not_mentioned	released	option_probability
Clef-flash	imcs21	test	10355048	symptom_252	10355048	0.00238203	18.34198383311741	not_mentioned	0.9265	not_mentioned	correct	ok	not_mentioned	released	option_probability
Clef-flash	imcs21	test	10355048	symptom_253	10355048	0.00238203	18.34198383311741	not_mentioned	0.9589	not_mentioned	correct	ok	not_mentioned	released	option_probability
Clef-flash	imcs21	test	10355048	symptom_254	10355048	0.00238203	18.34198383311741	not_mentioned	0.8765	not_mentioned	correct	ok	not_mentioned	released	option_probability
Clef-flash	imcs21	test	10355048	symptom_255	10355048	0.00238203	18.34198383311741	not_mentioned	0.8891	not_mentioned	correct	ok	not_mentioned	released	option_probability
Clef-flash	imcs21	test	10355048	symptom_256	10355048	0.00238203	18.34198383311741	not_mentioned	0.7869	not_mentioned	correct	ok	not_mentioned	released	option_probability
Clef-flash	imcs21	test	10355048	symptom_257	10355048	0.00238203	18.34198383311741	not_mentioned	0.8431	not_mentioned	correct	ok	not_mentioned	released	option_probability
Clef-flash	imcs21	test	10355048	symptom_258	10355048	0.00238203	18.34198383311741	not_mentioned	0.862	not_mentioned	correct	ok	not_mentioned	released	option_probability
Clef-flash	imcs21	test	10355048	symptom_259	10355048	0.00238203	18.34198383311741	not_mentioned	0.962	not_mentioned	correct	ok	not_mentioned	released	option_probability
Clef-flash	imcs21	test	10355048	symptom_260	10355048	0.00238203	18.34198383311741	not_mentioned	0.9368	not_mentioned	correct	ok	not_mentioned	released	option_probability
Clef-flash	imcs21	test	10355048	symptom_261	10355048	0.00238203	18.34198383311741	not_mentioned	0.9824	not_mentioned	correct	ok	not_mentioned	released	option_probability
Clef-flash	imcs21	test	10355048	symptom_262	10355048	0.00238203	18.34198383311741	not_mentioned	0.9249	not_mentioned	correct	ok	not_mentioned	released	option_probability
Clef-flash	imcs21	test	10355048	symptom_263	10355048	0.00238203	18.34198383311741	not_mentioned	0.9615	not_mentioned	correct	ok	not_mentioned	released	option_probability
Clef-flash	imcs21	test	10355048	symptom_264	10355048	0.00238203	18.34198383311741	not_mentioned	0.9627	not_mentioned	correct	ok	not_mentioned	released	option_probability
Clef-flash	imcs21	test	10355048	symptom_265	10355048	0.00238203	18.34198383311741	not_mentioned	0.9263	not_mentioned	correct	ok	not_mentioned	released	option_probability
Clef-flash	imcs21	test	10355048	symptom_266	10355048	0.00238203	18.34198383311741	not_mentioned	0.9332	not_mentioned	correct	ok	not_mentioned	released	option_probability
Clef-flash	imcs21	test	10355048	symptom_267	10355048	0.00238203	18.34198383311741	not_mentioned	0.926	not_mentioned	correct	ok	not_mentioned	released	option_probability
Clef-flash	imcs21	test	10355048	symptom_268	10355048	0.00238203	18.34198383311741	not_mentioned	0.7379	not_mentioned	correct	ok	not_mentioned	released	option_probability
Clef-flash	imcs21	test	10355048	symptom_269	10355048	0.00238203	18.34198383311741	not_mentioned	0.515	not_mentioned	correct	ok	not_mentioned	released	option_probability
Clef-flash	imcs21	test	10355048	symptom_270	10355048	0.00238203	18.34198383311741	not_mentioned	0.7299	not_mentioned	correct	ok	not_mentioned	released	option_probability
Clef-flash	imcs21	test	10355048	symptom_271	10355048	0.00238203	18.34198383311741	not_mentioned	0.8888	not_mentioned	correct	ok	not_mentioned	released	option_probability
Clef-flash	imcs21	test	10355048	symptom_272	10355048	0.00238203	18.34198383311741	not_mentioned	0.9739	not_mentioned	correct	ok	not_mentioned	released	option_probability
Clef-flash	imcs21	test	10355048	symptom_273	10355048	0.00238203	18.34198383311741	not_mentioned	0.9258	not_mentioned	correct	ok	not_mentioned	released	option_probability
Clef-flash	imcs21	test	10355048	symptom_274	10355048	0.00238203	18.34198383311741	not_mentioned	0.7667	not_mentioned	correct	ok	not_mentioned	released	option_probability
Clef-flash	imcs21	test	10355048	symptom_275	10355048	0.00238203	18.34198383311741	not_mentioned	0.9622	not_mentioned	correct	ok	not_mentioned	released	option_probability
Clef-flash	imcs21	test	10355048	symptom_276	10355048	0.00238203	18.34198383311741	not_mentioned	0.8299	not_mentioned	correct	ok	not_mentioned	released	option_probability
Clef-flash	imcs21	test	10355048	symptom_277	10355048	0.00238203	18.34198383311741	not_mentioned	0.808	not_mentioned	correct	ok	not_mentioned	released	option_probability
Clef-flash	imcs21	test	10355048	symptom_278	10355048	0.00238203	18.34198383311741	not_mentioned	0.9547	not_mentioned	correct	ok	not_mentioned	released	option_probability
Clef-flash	imcs21	test	10355048	symptom_279	10355048	0.00238203	18.34198383311741	uncertain	0.5358	not_mentioned	incorrect	ok	not_mentioned	released	option_probability
Clef-flash	imcs21	test	10355048	symptom_280	10355048	0.00238203	18.34198383311741	not_mentioned	0.8094	not_mentioned	correct	ok	not_mentioned	released	option_probability
Clef-flash	imcs21	test	10355048	symptom_281	10355048	0.00238203	18.34198383311741	not_mentioned	0.969	not_mentioned	correct	ok	not_mentioned	released	option_probability
Clef-flash	imcs21	test	10355048	symptom_282	10355048	0.00238203	18.34198383311741	not_mentioned	0.7803	not_mentioned	correct	ok	not_mentioned	released	option_probability
Clef-flash	imcs21	test	10355048	symptom_283	10355048	0.00238203	18.34198383311741	not_mentioned	0.9568	not_mentioned	correct	ok	not_mentioned	released	option_probability
Clef-flash	imcs21	test	10355048	symptom_284	10355048	0.00238203	18.34198383311741	not_mentioned	0.9639	not_mentioned	correct	ok	not_mentioned	released	option_probability
Clef-flash	imcs21	test	10355048	symptom_285	10355048	0.00238203	18.34198383311741	not_mentioned	0.8409	not_mentioned	correct	ok	not_mentioned	released	option_probability
Clef-flash	imcs21	test	10355048	symptom_286	10355048	0.00238203	18.34198383311741	not_mentioned	0.943	not_mentioned	correct	ok	not_mentioned	released	option_probability
Clef-flash	imcs21	test	10355048	symptom_287	10355048	0.00238203	18.34198383311741	not_mentioned	0.9454	not_mentioned	correct	ok	not_mentioned	released	option_probability
Clef-flash	imcs21	test	10355048	symptom_288	10355048	0.00238203	18.34198383311741	not_mentioned	0.9294	not_mentioned	correct	ok	not_mentioned	released	option_probability
Clef-flash	imcs21	test	10355048	symptom_289	10355048	0.00238203	18.34198383311741	not_mentioned	0.9402	not_mentioned	correct	ok	not_mentioned	released	option_probability
Clef-flash	imcs21	test	10355048	symptom_290	10355048	0.00238203	18.34198383311741	not_mentioned	0.8676	not_mentioned	correct	ok	not_mentioned	released	option_probability
Clef-flash	imcs21	test	10355048	symptom_291	10355048	0.00238203	18.34198383311741	not_mentioned	0.8723	not_mentioned	correct	ok	not_mentioned	released	option_probability
Clef-flash	imcs21	test	10355048	symptom_292	10355048	0.00238203	18.34198383311741	not_mentioned	0.9608	not_mentioned	correct	ok	not_mentioned	released	option_probability
Clef-flash	imcs21	test	10355048	symptom_293	10355048	0.00238203	18.34198383311741	not_mentioned	0.9596	not_mentioned	correct	ok	not_mentioned	released	option_probability
Clef-flash	imcs21	test	10355048	symptom_294	10355048	0.00238203	18.34198383311741	not_mentioned	0.9472	not_mentioned	correct	ok	not_mentioned	released	option_probability
Clef-flash	imcs21	test	10355048	symptom_295	10355048	0.00238203	18.34198383311741	not_mentioned	0.8934	not_mentioned	correct	ok	not_mentioned	released	option_probability
Clef-flash	imcs21	test	10355048	symptom_296	10355048	0.00238203	18.34198383311741	not_mentioned	0.8845	not_mentioned	correct	ok	not_mentioned	released	option_probability
Clef-flash	imcs21	test	10355048	symptom_297	10355048	0.00238203	18.34198383311741	not_mentioned	0.8684	not_mentioned	correct	ok	not_mentioned	released	option_probability
Clef-flash	imcs21	test	10355048	symptom_298	10355048	0.00238203	18.34198383311741	not_mentioned	0.9428	not_mentioned	correct	ok	not_mentioned	released	option_probability
Clef-flash	imcs21	test	10355048	symptom_299	10355048	0.00238203	18.34198383311741	not_mentioned	0.9715	not_mentioned	correct	ok	not_mentioned	released	option_probability
Clef-flash	imcs21	test	10355048	symptom_300	10355048	0.00238203	18.34198383311741	not_mentioned	0.8469	not_mentioned	correct	ok	not_mentioned	released	option_probability
Clef-flash	imcs21	test	10355048	symptom_301	10355048	0.00238203	18.34198383311741	not_mentioned	0.7723	not_mentioned	correct	ok	not_mentioned	released	option_probability
Clef-flash	imcs21	test	10355048	symptom_302	10355048	0.00238203	18.34198383311741	not_mentioned	0.8483	not_mentioned	correct	ok	not_mentioned	released	option_probability
Clef-flash	imcs21	test	10355048	symptom_303	10355048	0.00238203	18.34198383311741	not_mentioned	0.9661	not_mentioned	correct	ok	not_mentioned	released	option_probability
Clef-flash	imcs21	test	10355048	symptom_304	10355048	0.00238203	18.34198383311741	not_mentioned	0.8526	not_mentioned	correct	ok	not_mentioned	released	option_probability
Clef-flash	imcs21	test	10355048	symptom_305	10355048	0.00238203	18.34198383311741	not_mentioned	0.829	not_mentioned	correct	ok	not_mentioned	released	option_probability
Clef-flash	imcs21	test	10355048	symptom_306	10355048	0.00238203	18.34198383311741	not_mentioned	0.9455	not_mentioned	correct	ok	not_mentioned	released	option_probability
Clef-flash	imcs21	test	10355048	symptom_307	10355048	0.00238203	18.34198383311741	not_mentioned	0.778	not_mentioned	correct	ok	not_mentioned	released	option_probability
Clef-flash	imcs21	test	10355048	symptom_308	10355048	0.00238203	18.34198383311741	not_mentioned	0.6918	not_mentioned	correct	ok	not_mentioned	released	option_probability
Clef-flash	imcs21	test	10355048	symptom_309	10355048	0.00238203	18.34198383311741	not_mentioned	0.7892	not_mentioned	correct	ok	not_mentioned	released	option_probability
Clef-flash	imcs21	test	10355048	symptom_310	10355048	0.00238203	18.34198383311741	not_mentioned	0.9162	not_mentioned	correct	ok	not_mentioned	released	option_probability
Clef-flash	imcs21	test	10355048	symptom_311	10355048	0.00238203	18.34198383311741	not_mentioned	0.8855	not_mentioned	correct	ok	not_mentioned	released	option_probability
Clef-flash	imcs21	test	10355048	symptom_312	10355048	0.00238203	18.34198383311741	not_mentioned	0.7733	not_mentioned	correct	ok	not_mentioned	released	option_probability
Clef-flash	imcs21	test	10355048	symptom_313	10355048	0.00238203	18.34198383311741	not_mentioned	0.9585	not_mentioned	correct	ok	not_mentioned	released	option_probability
Clef-flash	imcs21	test	10355048	symptom_314	10355048	0.00238203	18.34198383311741	uncertain	0.4254	not_mentioned	incorrect	ok	not_mentioned	released	option_probability
Clef-flash	imcs21	test	10355048	symptom_315	10355048	0.00238203	18.34198383311741	not_mentioned	0.9819	not_mentioned	correct	ok	not_mentioned	released	option_probability
Clef-flash	imcs21	test	10355048	symptom_316	10355048	0.00238203	18.34198383311741	not_mentioned	0.8685	not_mentioned	correct	ok	not_mentioned	released	option_probability
Clef-flash	imcs21	test	10355048	symptom_317	10355048	0.00238203	18.34198383311741	not_mentioned	0.9209	not_mentioned	correct	ok	not_mentioned	released	option_probability
Clef-flash	imcs21	test	10355048	symptom_318	10355048	0.00238203	18.34198383311741	not_mentioned	0.9256	not_mentioned	correct	ok	not_mentioned	released	option_probability
Clef-flash	imcs21	test	10355048	symptom_319	10355048	0.00238203	18.34198383311741	not_mentioned	0.6815	not_mentioned	correct	ok	not_mentioned	released	option_probability
Clef-flash	imcs21	test	10355048	symptom_320	10355048	0.00238203	18.34198383311741	not_mentioned	0.9119	not_mentioned	correct	ok	not_mentioned	released	option_probability
Clef-flash	imcs21	test	10355048	symptom_321	10355048	0.00238203	18.34198383311741	not_mentioned	0.9713	not_mentioned	correct	ok	not_mentioned	released	option_probability
Clef-flash	imcs21	test	10355048	symptom_322	10355048	0.00238203	18.34198383311741	not_mentioned	0.937	not_mentioned	correct	ok	not_mentioned	released	option_probability
Clef-flash	imcs21	test	10355048	symptom_323	10355048	0.00238203	18.34198383311741	not_mentioned	0.9841	not_mentioned	correct	ok	not_mentioned	released	option_probability
Clef-flash	imcs21	test	10355048	symptom_324	10355048	0.00238203	18.34198383311741	not_mentioned	0.9808	not_mentioned	correct	ok	not_mentioned	released	option_probability
Clef-flash	imcs21	test	10355048	symptom_325	10355048	0.00238203	18.34198383311741	not_mentioned	0.9666	not_mentioned	correct	ok	not_mentioned	released	option_probability
Clef-flash	imcs21	test	10355048	symptom_326	10355048	0.00238203	18.34198383311741	not_mentioned	0.9693	not_mentioned	correct	ok	not_mentioned	released	option_probability
Clef-flash	imcs21	test	10355048	symptom_327	10355048	0.00238203	18.34198383311741	not_mentioned	0.9726	not_mentioned	correct	ok	not_mentioned	released	option_probability
Clef-flash	imcs21	test	10355048	symptom_328	10355048	0.00238203	18.34198383311741	not_mentioned	0.8768	not_mentioned	correct	ok	not_mentioned	released	option_probability
Clef-flash	imcs21	test	10355048	symptom_329	10355048	0.00238203	18.34198383311741	not_mentioned	0.9734	not_mentioned	correct	ok	not_mentioned	released	option_probability
Clef-flash	imcs21	test	10355048	symptom_330	10355048	0.00238203	18.34198383311741	uncertain	0.5735	not_mentioned	incorrect	ok	not_mentioned	released	option_probability
Clef-flash	imcs21	test	10355195	symptom_000	10355195	0.002367894	19.294539875118062	not_mentioned	0.9317	not_mentioned	correct	ok	not_mentioned	released	option_probability
Clef-flash	imcs21	test	10355195	symptom_001	10355195	0.002367894	19.294539875118062	not_mentioned	0.9609	not_mentioned	correct	ok	not_mentioned	released	option_probability
Clef-flash	imcs21	test	10355195	symptom_002	10355195	0.002367894	19.294539875118062	not_mentioned	0.9533	not_mentioned	correct	ok	not_mentioned	released	option_probability
Clef-flash	imcs21	test	10355195	symptom_003	10355195	0.002367894	19.294539875118062	not_mentioned	0.9671	not_mentioned	correct	ok	not_mentioned	released	option_probability
Clef-flash	imcs21	test	10355195	symptom_004	10355195	0.002367894	19.294539875118062	not_mentioned	0.9576	not_mentioned	correct	ok	not_mentioned	released	option_probability
Clef-flash	imcs21	test	10355195	symptom_005	10355195	0.002367894	19.294539875118062	not_mentioned	0.9613	not_mentioned	correct	ok	not_mentioned	released	option_probability
Clef-flash	imcs21	test	10355195	symptom_006	10355195	0.002367894	19.294539875118062	not_mentioned	0.9371	not_mentioned	correct	ok	not_mentioned	released	option_probability
Clef-flash	imcs21	test	10355195	symptom_007	10355195	0.002367894	19.294539875118062	not_mentioned	0.9545	not_mentioned	correct	ok	not_mentioned	released	option_probability
Clef-flash	imcs21	test	10355195	symptom_008	10355195	0.002367894	19.294539875118062	not_mentioned	0.9547	not_mentioned	correct	ok	not_mentioned	released	option_probability
Clef-flash	imcs21	test	10355195	symptom_009	10355195	0.002367894	19.294539875118062	not_mentioned	0.9538	not_mentioned	correct	ok	not_mentioned	released	option_probability
Clef-flash	imcs21	test	10355195	symptom_010	10355195	0.002367894	19.294539875118062	not_mentioned	0.6325000000000001	not_mentioned	correct	ok	not_mentioned	released	option_probability
Clef-flash	imcs21	test	10355195	symptom_011	10355195	0.002367894	19.294539875118062	not_mentioned	0.9503	not_mentioned	correct	ok	not_mentioned	released	option_probability
Clef-flash	imcs21	test	10355195	symptom_012	10355195	0.002367894	19.294539875118062	not_mentioned	0.9589	not_mentioned	correct	ok	not_mentioned	released	option_probability
Clef-flash	imcs21	test	10355195	symptom_013	10355195	0.002367894	19.294539875118062	not_mentioned	0.9585	not_mentioned	correct	ok	not_mentioned	released	option_probability
Clef-flash	imcs21	test	10355195	symptom_014	10355195	0.002367894	19.294539875118062	not_mentioned	0.9397	not_mentioned	correct	ok	not_mentioned	released	option_probability
Clef-flash	imcs21	test	10355195	symptom_015	10355195	0.002367894	19.294539875118062	not_mentioned	0.932	not_mentioned	correct	ok	not_mentioned	released	option_probability
Clef-flash	imcs21	test	10355195	symptom_016	10355195	0.002367894	19.294539875118062	positive	0.8099	positive	correct	ok	positive	released	option_probability
Clef-flash	imcs21	test	10355195	symptom_017	10355195	0.002367894	19.294539875118062	not_mentioned	0.9507	not_mentioned	correct	ok	not_mentioned	released	option_probability
Clef-flash	imcs21	test	10355195	symptom_018	10355195	0.002367894	19.294539875118062	positive	0.3647	not_mentioned	incorrect	ok	not_mentioned	released	option_probability
Clef-flash	imcs21	test	10355195	symptom_019	10355195	0.002367894	19.294539875118062	not_mentioned	0.941	not_mentioned	correct	ok	not_mentioned	released	option_probability
Clef-flash	imcs21	test	10355195	symptom_020	10355195	0.002367894	19.294539875118062	not_mentioned	0.9583	not_mentioned	correct	ok	not_mentioned	released	option_probability
Clef-flash	imcs21	test	10355195	symptom_021	10355195	0.002367894	19.294539875118062	not_mentioned	0.9094	not_mentioned	correct	ok	not_mentioned	released	option_probability
Clef-flash	imcs21	test	10355195	symptom_022	10355195	0.002367894	19.294539875118062	not_mentioned	0.9406	not_mentioned	correct	ok	not_mentioned	released	option_probability
Clef-flash	imcs21	test	10355195	symptom_023	10355195	0.002367894	19.294539875118062	not_mentioned	0.9458	not_mentioned	correct	ok	not_mentioned	released	option_probability
Clef-flash	imcs21	test	10355195	symptom_024	10355195	0.002367894	19.294539875118062	not_mentioned	0.9469	not_mentioned	correct	ok	not_mentioned	released	option_probability
Clef-flash	imcs21	test	10355195	symptom_025	10355195	0.002367894	19.294539875118062	not_mentioned	0.9306	not_mentioned	correct	ok	not_mentioned	released	option_probability
Clef-flash	imcs21	test	10355195	symptom_026	10355195	0.002367894	19.294539875118062	not_mentioned	0.9543	not_mentioned	correct	ok	not_mentioned	released	option_probability
Clef-flash	imcs21	test	10355195	symptom_027	10355195	0.002367894	19.294539875118062	not_mentioned	0.9492	not_mentioned	correct	ok	not_mentioned	released	option_probability
Clef-flash	imcs21	test	10355195	symptom_028	10355195	0.002367894	19.294539875118062	not_mentioned	0.9566	not_mentioned	correct	ok	not_mentioned	released	option_probability
Clef-flash	imcs21	test	10355195	symptom_029	10355195	0.002367894	19.294539875118062	not_mentioned	0.9482	not_mentioned	correct	ok	not_mentioned	released	option_probability
Clef-flash	imcs21	test	10355195	symptom_030	10355195	0.002367894	19.294539875118062	negative	0.7826	not_mentioned	incorrect	ok	not_mentioned	released	option_probability
Clef-flash	imcs21	test	10355195	symptom_031	10355195	0.002367894	19.294539875118062	not_mentioned	0.9487	not_mentioned	correct	ok	not_mentioned	released	option_probability
Clef-flash	imcs21	test	10355195	symptom_032	10355195	0.002367894	19.294539875118062	not_mentioned	0.9495	not_mentioned	correct	ok	not_mentioned	released	option_probability
Clef-flash	imcs21	test	10355195	symptom_033	10355195	0.002367894	19.294539875118062	not_mentioned	0.9424	not_mentioned	correct	ok	not_mentioned	released	option_probability
Clef-flash	imcs21	test	10355195	symptom_034	10355195	0.002367894	19.294539875118062	not_mentioned	0.9548	not_mentioned	correct	ok	not_mentioned	released	option_probability
Clef-flash	imcs21	test	10355195	symptom_035	10355195	0.002367894	19.294539875118062	not_mentioned	0.91	not_mentioned	correct	ok	not_mentioned	released	option_probability
Clef-flash	imcs21	test	10355195	symptom_036	10355195	0.002367894	19.294539875118062	not_mentioned	0.9486	not_mentioned	correct	ok	not_mentioned	released	option_probability
Clef-flash	imcs21	test	10355195	symptom_037	10355195	0.002367894	19.294539875118062	not_mentioned	0.9162	not_mentioned	correct	ok	not_mentioned	released	option_probability
Clef-flash	imcs21	test	10355195	symptom_038	10355195	0.002367894	19.294539875118062	not_mentioned	0.9557	not_mentioned	correct	ok	not_mentioned	released	option_probability
Clef-flash	imcs21	test	10355195	symptom_039	10355195	0.002367894	19.294539875118062	not_mentioned	0.9321	not_mentioned	correct	ok	not_mentioned	released	option_probability
Clef-flash	imcs21	test	10355195	symptom_040	10355195	0.002367894	19.294539875118062	not_mentioned	0.9491	not_mentioned	correct	ok	not_mentioned	released	option_probability
Clef-flash	imcs21	test	10355195	symptom_041	10355195	0.002367894	19.294539875118062	not_mentioned	0.9399	not_mentioned	correct	ok	not_mentioned	released	option_probability
Clef-flash	imcs21	test	10355195	symptom_042	10355195	0.002367894	19.294539875118062	not_mentioned	0.9527	not_mentioned	correct	ok	not_mentioned	released	option_probability
Clef-flash	imcs21	test	10355195	symptom_043	10355195	0.002367894	19.294539875118062	negative	0.8284	not_mentioned	incorrect	ok	not_mentioned	released	option_probability
Clef-flash	imcs21	test	10355195	symptom_044	10355195	0.002367894	19.294539875118062	not_mentioned	0.8325	not_mentioned	correct	ok	not_mentioned	released	option_probability
Clef-flash	imcs21	test	10355195	symptom_045	10355195	0.002367894	19.294539875118062	not_mentioned	0.9194	not_mentioned	correct	ok	not_mentioned	released	option_probability
Clef-flash	imcs21	test	10355195	symptom_046	10355195	0.002367894	19.294539875118062	not_mentioned	0.909	not_mentioned	correct	ok	not_mentioned	released	option_probability
Clef-flash	imcs21	test	10355195	symptom_047	10355195	0.002367894	19.294539875118062	not_mentioned	0.9377	not_mentioned	correct	ok	not_mentioned	released	option_probability
Clef-flash	imcs21	test	10355195	symptom_048	10355195	0.002367894	19.294539875118062	not_mentioned	0.9321	not_mentioned	correct	ok	not_mentioned	released	option_probability
Clef-flash	imcs21	test	10355195	symptom_049	10355195	0.002367894	19.294539875118062	not_mentioned	0.9168	not_mentioned	correct	ok	not_mentioned	released	option_probability
Clef-flash	imcs21	test	10355195	symptom_050	10355195	0.002367894	19.294539875118062	not_mentioned	0.9519	not_mentioned	correct	ok	not_mentioned	released	option_probability
Clef-flash	imcs21	test	10355195	symptom_051	10355195	0.002367894	19.294539875118062	not_mentioned	0.896	not_mentioned	correct	ok	not_mentioned	released	option_probability
Clef-flash	imcs21	test	10355195	symptom_052	10355195	0.002367894	19.294539875118062	negative	0.3775	not_mentioned	incorrect	ok	not_mentioned	released	option_probability
Clef-flash	imcs21	test	10355195	symptom_053	10355195	0.002367894	19.294539875118062	not_mentioned	0.9357	not_mentioned	correct	ok	not_mentioned	released	option_probability
Clef-flash	imcs21	test	10355195	symptom_054	10355195	0.002367894	19.294539875118062	not_mentioned	0.941	not_mentioned	correct	ok	not_mentioned	released	option_probability
Clef-flash	imcs21	test	10355195	symptom_055	10355195	0.002367894	19.294539875118062	not_mentioned	0.923	not_mentioned	correct	ok	not_mentioned	released	option_probability
Clef-flash	imcs21	test	10355195	symptom_056	10355195	0.002367894	19.294539875118062	not_mentioned	0.9541	not_mentioned	correct	ok	not_mentioned	released	option_probability
Clef-flash	imcs21	test	10355195	symptom_057	10355195	0.002367894	19.294539875118062	not_mentioned	0.8856	not_mentioned	correct	ok	not_mentioned	released	option_probability
Clef-flash	imcs21	test	10355195	symptom_058	10355195	0.002367894	19.294539875118062	not_mentioned	0.8802	not_mentioned	correct	ok	not_mentioned	released	option_probability
Clef-flash	imcs21	test	10355195	symptom_059	10355195	0.002367894	19.294539875118062	not_mentioned	0.9516	not_mentioned	correct	ok	not_mentioned	released	option_probability
Clef-flash	imcs21	test	10355195	symptom_060	10355195	0.002367894	19.294539875118062	not_mentioned	0.9599	not_mentioned	correct	ok	not_mentioned	released	option_probability
Clef-flash	imcs21	test	10355195	symptom_061	10355195	0.002367894	19.294539875118062	not_mentioned	0.9306	not_mentioned	correct	ok	not_mentioned	released	option_probability
Clef-flash	imcs21	test	10355195	symptom_062	10355195	0.002367894	19.294539875118062	not_mentioned	0.879	not_mentioned	correct	ok	not_mentioned	released	option_probability
Clef-flash	imcs21	test	10355195	symptom_063	10355195	0.002367894	19.294539875118062	not_mentioned	0.9135	not_mentioned	correct	ok	not_mentioned	released	option_probability
Clef-flash	imcs21	test	10355195	symptom_064	10355195	0.002367894	19.294539875118062	not_mentioned	0.9517	not_mentioned	correct	ok	not_mentioned	released	option_probability
Clef-flash	imcs21	test	10355195	symptom_065	10355195	0.002367894	19.294539875118062	not_mentioned	0.968	not_mentioned	correct	ok	not_mentioned	released	option_probability
Clef-flash	imcs21	test	10355195	symptom_066	10355195	0.002367894	19.294539875118062	not_mentioned	0.966	not_mentioned	correct	ok	not_mentioned	released	option_probability
Clef-flash	imcs21	test	10355195	symptom_067	10355195	0.002367894	19.294539875118062	not_mentioned	0.967	not_mentioned	correct	ok	not_mentioned	released	option_probability
Clef-flash	imcs21	test	10355195	symptom_068	10355195	0.002367894	19.294539875118062	not_mentioned	0.9634	not_mentioned	correct	ok	not_mentioned	released	option_probability
Clef-flash	imcs21	test	10355195	symptom_069	10355195	0.002367894	19.294539875118062	not_mentioned	0.9667	not_mentioned	correct	ok	not_mentioned	released	option_probability
Clef-flash	imcs21	test	10355195	symptom_070	10355195	0.002367894	19.294539875118062	not_mentioned	0.9633	not_mentioned	correct	ok	not_mentioned	released	option_probability
Clef-flash	imcs21	test	10355195	symptom_071	10355195	0.002367894	19.294539875118062	not_mentioned	0.9456	not_mentioned	correct	ok	not_mentioned	released	option_probability
Clef-flash	imcs21	test	10355195	symptom_072	10355195	0.002367894	19.294539875118062	not_mentioned	0.9584	not_mentioned	correct	ok	not_mentioned	released	option_probability
Clef-flash	imcs21	test	10355195	symptom_073	10355195	0.002367894	19.294539875118062	uncertain	0.3978	not_mentioned	incorrect	ok	not_mentioned	released	option_probability
Clef-flash	imcs21	test	10355195	symptom_074	10355195	0.002367894	19.294539875118062	not_mentioned	0.9587	not_mentioned	correct	ok	not_mentioned	released	option_probability
Clef-flash	imcs21	test	10355195	symptom_075	10355195	0.002367894	19.294539875118062	not_mentioned	0.9675	not_mentioned	correct	ok	not_mentioned	released	option_probability
Clef-flash	imcs21	test	10355195	symptom_076	10355195	0.002367894	19.294539875118062	negative	0.392	not_mentioned	incorrect	ok	not_mentioned	released	option_probability
Clef-flash	imcs21	test	10355195	symptom_077	10355195	0.002367894	19.294539875118062	not_mentioned	0.9327	not_mentioned	correct	ok	not_mentioned	released	option_probability
Clef-flash	imcs21	test	10355195	symptom_078	10355195	0.002367894	19.294539875118062	not_mentioned	0.9726	not_mentioned	correct	ok	not_mentioned	released	option_probability
Clef-flash	imcs21	test	10355195	symptom_079	10355195	0.002367894	19.294539875118062	not_mentioned	0.972	not_mentioned	correct	ok	not_mentioned	released	option_probability
Clef-flash	imcs21	test	10355195	symptom_080	10355195	0.002367894	19.294539875118062	not_mentioned	0.947	not_mentioned	correct	ok	not_mentioned	released	option_probability
Clef-flash	imcs21	test	10355195	symptom_081	10355195	0.002367894	19.294539875118062	not_mentioned	0.9649	not_mentioned	correct	ok	not_mentioned	released	option_probability
Clef-flash	imcs21	test	10355195	symptom_082	10355195	0.002367894	19.294539875118062	not_mentioned	0.3567	not_mentioned	correct	ok	not_mentioned	released	option_probability
Clef-flash	imcs21	test	10355195	symptom_083	10355195	0.002367894	19.294539875118062	not_mentioned	0.9175	not_mentioned	correct	ok	not_mentioned	released	option_probability
Clef-flash	imcs21	test	10355195	symptom_084	10355195	0.002367894	19.294539875118062	not_mentioned	0.9673	not_mentioned	correct	ok	not_mentioned	released	option_probability
Clef-flash	imcs21	test	10355195	symptom_085	10355195	0.002367894	19.294539875118062	not_mentioned	0.9538	not_mentioned	correct	ok	not_mentioned	released	option_probability
Clef-flash	imcs21	test	10355195	symptom_086	10355195	0.002367894	19.294539875118062	not_mentioned	0.9385	not_mentioned	correct	ok	not_mentioned	released	option_probability
Clef-flash	imcs21	test	10355195	symptom_087	10355195	0.002367894	19.294539875118062	positive	0.7598	not_mentioned	incorrect	ok	not_mentioned	released	option_probability
Clef-flash	imcs21	test	10355195	symptom_088	10355195	0.002367894	19.294539875118062	positive	0.8171	not_mentioned	incorrect	ok	not_mentioned	released	option_probability
Clef-flash	imcs21	test	10355195	symptom_089	10355195	0.002367894	19.294539875118062	not_mentioned	0.9532	not_mentioned	correct	ok	not_mentioned	released	option_probability
Clef-flash	imcs21	test	10355195	symptom_090	10355195	0.002367894	19.294539875118062	not_mentioned	0.8394	not_mentioned	correct	ok	not_mentioned	released	option_probability
Clef-flash	imcs21	test	10355195	symptom_091	10355195	0.002367894	19.294539875118062	not_mentioned	0.9662	not_mentioned	correct	ok	not_mentioned	released	option_probability
Clef-flash	imcs21	test	10355195	symptom_092	10355195	0.002367894	19.294539875118062	not_mentioned	0.9498	not_mentioned	correct	ok	not_mentioned	released	option_probability
Clef-flash	imcs21	test	10355195	symptom_093	10355195	0.002367894	19.294539875118062	not_mentioned	0.8528	not_mentioned	correct	ok	not_mentioned	released	option_probability
Clef-flash	imcs21	test	10355195	symptom_094	10355195	0.002367894	19.294539875118062	not_mentioned	0.9431	not_mentioned	correct	ok	not_mentioned	released	option_probability
Clef-flash	imcs21	test	10355195	symptom_095	10355195	0.002367894	19.294539875118062	not_mentioned	0.8155	not_mentioned	correct	ok	not_mentioned	released	option_probability
Clef-flash	imcs21	test	10355195	symptom_096	10355195	0.002367894	19.294539875118062	not_mentioned	0.9655	not_mentioned	correct	ok	not_mentioned	released	option_probability
Clef-flash	imcs21	test	10355195	symptom_097	10355195	0.002367894	19.294539875118062	not_mentioned	0.9273	not_mentioned	correct	ok	not_mentioned	released	option_probability
Clef-flash	imcs21	test	10355195	symptom_098	10355195	0.002367894	19.294539875118062	not_mentioned	0.8841	not_mentioned	correct	ok	not_mentioned	released	option_probability
Clef-flash	imcs21	test	10355195	symptom_099	10355195	0.002367894	19.294539875118062	not_mentioned	0.9043	not_mentioned	correct	ok	not_mentioned	released	option_probability
Clef-flash	imcs21	test	10355195	symptom_100	10355195	0.002367894	19.294539875118062	not_mentioned	0.9551	not_mentioned	correct	ok	not_mentioned	released	option_probability
Clef-flash	imcs21	test	10355195	symptom_101	10355195	0.002367894	19.294539875118062	not_mentioned	0.9373	not_mentioned	correct	ok	not_mentioned	released	option_probability
Clef-flash	imcs21	test	10355195	symptom_102	10355195	0.002367894	19.294539875118062	not_mentioned	0.8949	not_mentioned	correct	ok	not_mentioned	released	option_probability
Clef-flash	imcs21	test	10355195	symptom_103	10355195	0.002367894	19.294539875118062	not_mentioned	0.7844	not_mentioned	correct	ok	not_mentioned	released	option_probability
Clef-flash	imcs21	test	10355195	symptom_104	10355195	0.002367894	19.294539875118062	not_mentioned	0.8983	not_mentioned	correct	ok	not_mentioned	released	option_probability
Clef-flash	imcs21	test	10355195	symptom_105	10355195	0.002367894	19.294539875118062	not_mentioned	0.9755	not_mentioned	correct	ok	not_mentioned	released	option_probability
Clef-flash	imcs21	test	10355195	symptom_106	10355195	0.002367894	19.294539875118062	not_mentioned	0.9716	not_mentioned	correct	ok	not_mentioned	released	option_probability
Clef-flash	imcs21	test	10355195	symptom_107	10355195	0.002367894	19.294539875118062	not_mentioned	0.8015	not_mentioned	correct	ok	not_mentioned	released	option_probability
Clef-flash	imcs21	test	10355195	symptom_108	10355195	0.002367894	19.294539875118062	not_mentioned	0.9695	not_mentioned	correct	ok	not_mentioned	released	option_probability
Clef-flash	imcs21	test	10355195	symptom_109	10355195	0.002367894	19.294539875118062	not_mentioned	0.9332	not_mentioned	correct	ok	not_mentioned	released	option_probability
Clef-flash	imcs21	test	10355195	symptom_110	10355195	0.002367894	19.294539875118062	not_mentioned	0.9568	not_mentioned	correct	ok	not_mentioned	released	option_probability
Clef-flash	imcs21	test	10355195	symptom_111	10355195	0.002367894	19.294539875118062	not_mentioned	0.972	not_mentioned	correct	ok	not_mentioned	released	option_probability
Clef-flash	imcs21	test	10355195	symptom_112	10355195	0.002367894	19.294539875118062	positive	0.6926	not_mentioned	incorrect	ok	not_mentioned	released	option_probability
Clef-flash	imcs21	test	10355195	symptom_113	10355195	0.002367894	19.294539875118062	not_mentioned	0.9512	not_mentioned	correct	ok	not_mentioned	released	option_probability
Clef-flash	imcs21	test	10355195	symptom_114	10355195	0.002367894	19.294539875118062	not_mentioned	0.9429	not_mentioned	correct	ok	not_mentioned	released	option_probability
Clef-flash	imcs21	test	10355195	symptom_115	10355195	0.002367894	19.294539875118062	not_mentioned	0.9672	not_mentioned	correct	ok	not_mentioned	released	option_probability
Clef-flash	imcs21	test	10355195	symptom_116	10355195	0.002367894	19.294539875118062	not_mentioned	0.9496	not_mentioned	correct	ok	not_mentioned	released	option_probability
Clef-flash	imcs21	test	10355195	symptom_117	10355195	0.002367894	19.294539875118062	not_mentioned	0.8709	not_mentioned	correct	ok	not_mentioned	released	option_probability
Clef-flash	imcs21	test	10355195	symptom_118	10355195	0.002367894	19.294539875118062	positive	0.4391	not_mentioned	incorrect	ok	not_mentioned	released	option_probability
Clef-flash	imcs21	test	10355195	symptom_119	10355195	0.002367894	19.294539875118062	not_mentioned	0.9436	not_mentioned	correct	ok	not_mentioned	released	option_probability
Clef-flash	imcs21	test	10355195	symptom_120	10355195	0.002367894	19.294539875118062	not_mentioned	0.9369	not_mentioned	correct	ok	not_mentioned	released	option_probability
Clef-flash	imcs21	test	10355195	symptom_121	10355195	0.002367894	19.294539875118062	not_mentioned	0.4748	not_mentioned	correct	ok	not_mentioned	released	option_probability
Clef-flash	imcs21	test	10355195	symptom_122	10355195	0.002367894	19.294539875118062	not_mentioned	0.9249	not_mentioned	correct	ok	not_mentioned	released	option_probability
Clef-flash	imcs21	test	10355195	symptom_123	10355195	0.002367894	19.294539875118062	not_mentioned	0.9439	not_mentioned	correct	ok	not_mentioned	released	option_probability
Clef-flash	imcs21	test	10355195	symptom_124	10355195	0.002367894	19.294539875118062	not_mentioned	0.9486	not_mentioned	correct	ok	not_mentioned	released	option_probability
Clef-flash	imcs21	test	10355195	symptom_125	10355195	0.002367894	19.294539875118062	not_mentioned	0.9651	not_mentioned	correct	ok	not_mentioned	released	option_probability
Clef-flash	imcs21	test	10355195	symptom_126	10355195	0.002367894	19.294539875118062	uncertain	0.5366	not_mentioned	incorrect	ok	not_mentioned	released	option_probability
Clef-flash	imcs21	test	10355195	symptom_127	10355195	0.002367894	19.294539875118062	not_mentioned	0.9582	not_mentioned	correct	ok	not_mentioned	released	option_probability
Clef-flash	imcs21	test	10355195	symptom_128	10355195	0.002367894	19.294539875118062	not_mentioned	0.9423	not_mentioned	correct	ok	not_mentioned	released	option_probability
Clef-flash	imcs21	test	10355195	symptom_129	10355195	0.002367894	19.294539875118062	not_mentioned	0.9659	not_mentioned	correct	ok	not_mentioned	released	option_probability
Clef-flash	imcs21	test	10355195	symptom_130	10355195	0.002367894	19.294539875118062	not_mentioned	0.958	not_mentioned	correct	ok	not_mentioned	released	option_probability
Clef-flash	imcs21	test	10355195	symptom_131	10355195	0.002367894	19.294539875118062	not_mentioned	0.9434	not_mentioned	correct	ok	not_mentioned	released	option_probability
Clef-flash	imcs21	test	10355195	symptom_132	10355195	0.002367894	19.294539875118062	positive	0.9165	not_mentioned	incorrect	ok	not_mentioned	released	option_probability
Clef-flash	imcs21	test	10355195	symptom_133	10355195	0.002367894	19.294539875118062	not_mentioned	0.9736	not_mentioned	correct	ok	not_mentioned	released	option_probability
Clef-flash	imcs21	test	10355195	symptom_134	10355195	0.002367894	19.294539875118062	not_mentioned	0.6358	not_mentioned	correct	ok	not_mentioned	released	option_probability
Clef-flash	imcs21	test	10355195	symptom_135	10355195	0.002367894	19.294539875118062	not_mentioned	0.9752	not_mentioned	correct	ok	not_mentioned	released	option_probability
Clef-flash	imcs21	test	10355195	symptom_136	10355195	0.002367894	19.294539875118062	not_mentioned	0.9784	not_mentioned	correct	ok	not_mentioned	released	option_probability
Clef-flash	imcs21	test	10355195	symptom_137	10355195	0.002367894	19.294539875118062	not_mentioned	0.9244	not_mentioned	correct	ok	not_mentioned	released	option_probability
Clef-flash	imcs21	test	10355195	symptom_138	10355195	0.002367894	19.294539875118062	not_mentioned	0.9581	not_mentioned	correct	ok	not_mentioned	released	option_probability
Clef-flash	imcs21	test	10355195	symptom_139	10355195	0.002367894	19.294539875118062	not_mentioned	0.9708	not_mentioned	correct	ok	not_mentioned	released	option_probability
Clef-flash	imcs21	test	10355195	symptom_140	10355195	0.002367894	19.294539875118062	not_mentioned	0.9522	not_mentioned	correct	ok	not_mentioned	released	option_probability
Clef-flash	imcs21	test	10355195	symptom_141	10355195	0.002367894	19.294539875118062	not_mentioned	0.9668	not_mentioned	correct	ok	not_mentioned	released	option_probability
Clef-flash	imcs21	test	10355195	symptom_142	10355195	0.002367894	19.294539875118062	not_mentioned	0.9798	not_mentioned	correct	ok	not_mentioned	released	option_probability
Clef-flash	imcs21	test	10355195	symptom_143	10355195	0.002367894	19.294539875118062	not_mentioned	0.9746	not_mentioned	correct	ok	not_mentioned	released	option_probability
Clef-flash	imcs21	test	10355195	symptom_144	10355195	0.002367894	19.294539875118062	not_mentioned	0.5391	not_mentioned	correct	ok	not_mentioned	released	option_probability
Clef-flash	imcs21	test	10355195	symptom_145	10355195	0.002367894	19.294539875118062	not_mentioned	0.959	not_mentioned	correct	ok	not_mentioned	released	option_probability
Clef-flash	imcs21	test	10355195	symptom_146	10355195	0.002367894	19.294539875118062	not_mentioned	0.9536	not_mentioned	correct	ok	not_mentioned	released	option_probability
Clef-flash	imcs21	test	10355195	symptom_147	10355195	0.002367894	19.294539875118062	not_mentioned	0.8745	not_mentioned	correct	ok	not_mentioned	released	option_probability
Clef-flash	imcs21	test	10355195	symptom_148	10355195	0.002367894	19.294539875118062	not_mentioned	0.9577	not_mentioned	correct	ok	not_mentioned	released	option_probability
Clef-flash	imcs21	test	10355195	symptom_149	10355195	0.002367894	19.294539875118062	not_mentioned	0.9043	not_mentioned	correct	ok	not_mentioned	released	option_probability
Clef-flash	imcs21	test	10355195	symptom_150	10355195	0.002367894	19.294539875118062	not_mentioned	0.965	not_mentioned	correct	ok	not_mentioned	released	option_probability
Clef-flash	imcs21	test	10355195	symptom_151	10355195	0.002367894	19.294539875118062	not_mentioned	0.8878	not_mentioned	correct	ok	not_mentioned	released	option_probability
Clef-flash	imcs21	test	10355195	symptom_152	10355195	0.002367894	19.294539875118062	not_mentioned	0.896	not_mentioned	correct	ok	not_mentioned	released	option_probability
Clef-flash	imcs21	test	10355195	symptom_153	10355195	0.002367894	19.294539875118062	not_mentioned	0.9714	not_mentioned	correct	ok	not_mentioned	released	option_probability
Clef-flash	imcs21	test	10355195	symptom_154	10355195	0.002367894	19.294539875118062	not_mentioned	0.8369	not_mentioned	correct	ok	not_mentioned	released	option_probability
Clef-flash	imcs21	test	10355195	symptom_155	10355195	0.002367894	19.294539875118062	not_mentioned	0.9581	not_mentioned	correct	ok	not_mentioned	released	option_probability
Clef-flash	imcs21	test	10355195	symptom_156	10355195	0.002367894	19.294539875118062	not_mentioned	0.8481	not_mentioned	correct	ok	not_mentioned	released	option_probability
Clef-flash	imcs21	test	10355195	symptom_157	10355195	0.002367894	19.294539875118062	not_mentioned	0.8395	not_mentioned	correct	ok	not_mentioned	released	option_probability
Clef-flash	imcs21	test	10355195	symptom_158	10355195	0.002367894	19.294539875118062	not_mentioned	0.9375	not_mentioned	correct	ok	not_mentioned	released	option_probability
Clef-flash	imcs21	test	10355195	symptom_159	10355195	0.002367894	19.294539875118062	not_mentioned	0.9817	not_mentioned	correct	ok	not_mentioned	released	option_probability
Clef-flash	imcs21	test	10355195	symptom_160	10355195	0.002367894	19.294539875118062	not_mentioned	0.9695	not_mentioned	correct	ok	not_mentioned	released	option_probability
Clef-flash	imcs21	test	10355195	symptom_161	10355195	0.002367894	19.294539875118062	not_mentioned	0.9831	not_mentioned	correct	ok	not_mentioned	released	option_probability
Clef-flash	imcs21	test	10355195	symptom_162	10355195	0.002367894	19.294539875118062	not_mentioned	0.9266	not_mentioned	correct	ok	not_mentioned	released	option_probability
Clef-flash	imcs21	test	10355195	symptom_163	10355195	0.002367894	19.294539875118062	not_mentioned	0.5077	not_mentioned	correct	ok	not_mentioned	released	option_probability
Clef-flash	imcs21	test	10355195	symptom_164	10355195	0.002367894	19.294539875118062	not_mentioned	0.8591	not_mentioned	correct	ok	not_mentioned	released	option_probability
Clef-flash	imcs21	test	10355195	symptom_165	10355195	0.002367894	19.294539875118062	not_mentioned	0.9496	not_mentioned	correct	ok	not_mentioned	released	option_probability
Clef-flash	imcs21	test	10355195	symptom_166	10355195	0.002367894	19.294539875118062	not_mentioned	0.954	not_mentioned	correct	ok	not_mentioned	released	option_probability
Clef-flash	imcs21	test	10355195	symptom_167	10355195	0.002367894	19.294539875118062	not_mentioned	0.8317	not_mentioned	correct	ok	not_mentioned	released	option_probability
Clef-flash	imcs21	test	10355195	symptom_168	10355195	0.002367894	19.294539875118062	not_mentioned	0.9559	not_mentioned	correct	ok	not_mentioned	released	option_probability
Clef-flash	imcs21	test	10355195	symptom_169	10355195	0.002367894	19.294539875118062	not_mentioned	0.9498	not_mentioned	correct	ok	not_mentioned	released	option_probability
Clef-flash	imcs21	test	10355195	symptom_170	10355195	0.002367894	19.294539875118062	not_mentioned	0.967	not_mentioned	correct	ok	not_mentioned	released	option_probability
Clef-flash	imcs21	test	10355195	symptom_171	10355195	0.002367894	19.294539875118062	not_mentioned	0.9749	not_mentioned	correct	ok	not_mentioned	released	option_probability
Clef-flash	imcs21	test	10355195	symptom_172	10355195	0.002367894	19.294539875118062	not_mentioned	0.9291	not_mentioned	correct	ok	not_mentioned	released	option_probability
Clef-flash	imcs21	test	10355195	symptom_173	10355195	0.002367894	19.294539875118062	not_mentioned	0.9132	not_mentioned	correct	ok	not_mentioned	released	option_probability
Clef-flash	imcs21	test	10355195	symptom_174	10355195	0.002367894	19.294539875118062	not_mentioned	0.9438	not_mentioned	correct	ok	not_mentioned	released	option_probability
Clef-flash	imcs21	test	10355195	symptom_175	10355195	0.002367894	19.294539875118062	not_mentioned	0.7742	not_mentioned	correct	ok	not_mentioned	released	option_probability
Clef-flash	imcs21	test	10355195	symptom_176	10355195	0.002367894	19.294539875118062	not_mentioned	0.9105	not_mentioned	correct	ok	not_mentioned	released	option_probability
Clef-flash	imcs21	test	10355195	symptom_177	10355195	0.002367894	19.294539875118062	not_mentioned	0.8895	not_mentioned	correct	ok	not_mentioned	released	option_probability
Clef-flash	imcs21	test	10355195	symptom_178	10355195	0.002367894	19.294539875118062	not_mentioned	0.9163	not_mentioned	correct	ok	not_mentioned	released	option_probability
Clef-flash	imcs21	test	10355195	symptom_179	10355195	0.002367894	19.294539875118062	not_mentioned	0.884	not_mentioned	correct	ok	not_mentioned	released	option_probability
Clef-flash	imcs21	test	10355195	symptom_180	10355195	0.002367894	19.294539875118062	not_mentioned	0.9586	not_mentioned	correct	ok	not_mentioned	released	option_probability
Clef-flash	imcs21	test	10355195	symptom_181	10355195	0.002367894	19.294539875118062	not_mentioned	0.9668	not_mentioned	correct	ok	not_mentioned	released	option_probability
Clef-flash	imcs21	test	10355195	symptom_182	10355195	0.002367894	19.294539875118062	not_mentioned	0.978	not_mentioned	correct	ok	not_mentioned	released	option_probability
Clef-flash	imcs21	test	10355195	symptom_183	10355195	0.002367894	19.294539875118062	not_mentioned	0.9736	not_mentioned	correct	ok	not_mentioned	released	option_probability
Clef-flash	imcs21	test	10355195	symptom_184	10355195	0.002367894	19.294539875118062	not_mentioned	0.9569	not_mentioned	correct	ok	not_mentioned	released	option_probability
