## Supplementary material for "Evaluation of System One Models on Biomedical Texts": Experiment Results: experiment-results.csv (part 266 of 409)

model	dataset	split	case_id	field	source_cluster	case_cost_usd	case_latency_s	prediction	confidence	true_label	adjudication	status	released_label	reference_source	confidence_source	clean_case_id	case_role	error_probability
Clef-flash	imcs21	test	10355195	symptom_185	10355195	0.002367894	19.294539875118062	not_mentioned	0.8668	not_mentioned	correct	ok	not_mentioned	released	option_probability
Clef-flash	imcs21	test	10355195	symptom_186	10355195	0.002367894	19.294539875118062	not_mentioned	0.9391	not_mentioned	correct	ok	not_mentioned	released	option_probability
Clef-flash	imcs21	test	10355195	symptom_187	10355195	0.002367894	19.294539875118062	not_mentioned	0.9253	not_mentioned	correct	ok	not_mentioned	released	option_probability
Clef-flash	imcs21	test	10355195	symptom_188	10355195	0.002367894	19.294539875118062	not_mentioned	0.907	not_mentioned	correct	ok	not_mentioned	released	option_probability
Clef-flash	imcs21	test	10355195	symptom_189	10355195	0.002367894	19.294539875118062	not_mentioned	0.8716	not_mentioned	correct	ok	not_mentioned	released	option_probability
Clef-flash	imcs21	test	10355195	symptom_190	10355195	0.002367894	19.294539875118062	not_mentioned	0.9539	not_mentioned	correct	ok	not_mentioned	released	option_probability
Clef-flash	imcs21	test	10355195	symptom_191	10355195	0.002367894	19.294539875118062	not_mentioned	0.949	not_mentioned	correct	ok	not_mentioned	released	option_probability
Clef-flash	imcs21	test	10355195	symptom_192	10355195	0.002367894	19.294539875118062	not_mentioned	0.9248	not_mentioned	correct	ok	not_mentioned	released	option_probability
Clef-flash	imcs21	test	10355195	symptom_193	10355195	0.002367894	19.294539875118062	not_mentioned	0.9333	not_mentioned	correct	ok	not_mentioned	released	option_probability
Clef-flash	imcs21	test	10355195	symptom_194	10355195	0.002367894	19.294539875118062	not_mentioned	0.9671	not_mentioned	correct	ok	not_mentioned	released	option_probability
Clef-flash	imcs21	test	10355195	symptom_195	10355195	0.002367894	19.294539875118062	not_mentioned	0.9834	not_mentioned	correct	ok	not_mentioned	released	option_probability
Clef-flash	imcs21	test	10355195	symptom_196	10355195	0.002367894	19.294539875118062	not_mentioned	0.977	not_mentioned	correct	ok	not_mentioned	released	option_probability
Clef-flash	imcs21	test	10355195	symptom_197	10355195	0.002367894	19.294539875118062	not_mentioned	0.9695	not_mentioned	correct	ok	not_mentioned	released	option_probability
Clef-flash	imcs21	test	10355195	symptom_198	10355195	0.002367894	19.294539875118062	not_mentioned	0.9104	not_mentioned	correct	ok	not_mentioned	released	option_probability
Clef-flash	imcs21	test	10355195	symptom_199	10355195	0.002367894	19.294539875118062	not_mentioned	0.9792	not_mentioned	correct	ok	not_mentioned	released	option_probability
Clef-flash	imcs21	test	10355195	symptom_200	10355195	0.002367894	19.294539875118062	not_mentioned	0.9738	not_mentioned	correct	ok	not_mentioned	released	option_probability
Clef-flash	imcs21	test	10355195	symptom_201	10355195	0.002367894	19.294539875118062	not_mentioned	0.9743	not_mentioned	correct	ok	not_mentioned	released	option_probability
Clef-flash	imcs21	test	10355195	symptom_202	10355195	0.002367894	19.294539875118062	not_mentioned	0.9327	not_mentioned	correct	ok	not_mentioned	released	option_probability
Clef-flash	imcs21	test	10355195	symptom_203	10355195	0.002367894	19.294539875118062	not_mentioned	0.9619	not_mentioned	correct	ok	not_mentioned	released	option_probability
Clef-flash	imcs21	test	10355195	symptom_204	10355195	0.002367894	19.294539875118062	not_mentioned	0.9592	not_mentioned	correct	ok	not_mentioned	released	option_probability
Clef-flash	imcs21	test	10355195	symptom_205	10355195	0.002367894	19.294539875118062	not_mentioned	0.9548	not_mentioned	correct	ok	not_mentioned	released	option_probability
Clef-flash	imcs21	test	10355195	symptom_206	10355195	0.002367894	19.294539875118062	not_mentioned	0.9277	not_mentioned	correct	ok	not_mentioned	released	option_probability
Clef-flash	imcs21	test	10355195	symptom_207	10355195	0.002367894	19.294539875118062	not_mentioned	0.9647	not_mentioned	correct	ok	not_mentioned	released	option_probability
Clef-flash	imcs21	test	10355195	symptom_208	10355195	0.002367894	19.294539875118062	not_mentioned	0.9692	not_mentioned	correct	ok	not_mentioned	released	option_probability
Clef-flash	imcs21	test	10355195	symptom_209	10355195	0.002367894	19.294539875118062	not_mentioned	0.9676	not_mentioned	correct	ok	not_mentioned	released	option_probability
Clef-flash	imcs21	test	10355195	symptom_210	10355195	0.002367894	19.294539875118062	not_mentioned	0.9634	not_mentioned	correct	ok	not_mentioned	released	option_probability
Clef-flash	imcs21	test	10355195	symptom_211	10355195	0.002367894	19.294539875118062	not_mentioned	0.9769	not_mentioned	correct	ok	not_mentioned	released	option_probability
Clef-flash	imcs21	test	10355195	symptom_212	10355195	0.002367894	19.294539875118062	not_mentioned	0.9363	not_mentioned	correct	ok	not_mentioned	released	option_probability
Clef-flash	imcs21	test	10355195	symptom_213	10355195	0.002367894	19.294539875118062	not_mentioned	0.9566	not_mentioned	correct	ok	not_mentioned	released	option_probability
Clef-flash	imcs21	test	10355195	symptom_214	10355195	0.002367894	19.294539875118062	not_mentioned	0.5191	not_mentioned	correct	ok	not_mentioned	released	option_probability
Clef-flash	imcs21	test	10355195	symptom_215	10355195	0.002367894	19.294539875118062	uncertain	0.4531	not_mentioned	incorrect	ok	not_mentioned	released	option_probability
Clef-flash	imcs21	test	10355195	symptom_216	10355195	0.002367894	19.294539875118062	not_mentioned	0.9464	not_mentioned	correct	ok	not_mentioned	released	option_probability
Clef-flash	imcs21	test	10355195	symptom_217	10355195	0.002367894	19.294539875118062	not_mentioned	0.9282	not_mentioned	correct	ok	not_mentioned	released	option_probability
Clef-flash	imcs21	test	10355195	symptom_218	10355195	0.002367894	19.294539875118062	not_mentioned	0.9535	not_mentioned	correct	ok	not_mentioned	released	option_probability
Clef-flash	imcs21	test	10355195	symptom_219	10355195	0.002367894	19.294539875118062	not_mentioned	0.9565	not_mentioned	correct	ok	not_mentioned	released	option_probability
Clef-flash	imcs21	test	10355195	symptom_220	10355195	0.002367894	19.294539875118062	not_mentioned	0.9132	not_mentioned	correct	ok	not_mentioned	released	option_probability
Clef-flash	imcs21	test	10355195	symptom_221	10355195	0.002367894	19.294539875118062	not_mentioned	0.9743	not_mentioned	correct	ok	not_mentioned	released	option_probability
Clef-flash	imcs21	test	10355195	symptom_222	10355195	0.002367894	19.294539875118062	not_mentioned	0.9679	not_mentioned	correct	ok	not_mentioned	released	option_probability
Clef-flash	imcs21	test	10355195	symptom_223	10355195	0.002367894	19.294539875118062	not_mentioned	0.7113	not_mentioned	correct	ok	not_mentioned	released	option_probability
Clef-flash	imcs21	test	10355195	symptom_224	10355195	0.002367894	19.294539875118062	not_mentioned	0.9806	not_mentioned	correct	ok	not_mentioned	released	option_probability
Clef-flash	imcs21	test	10355195	symptom_225	10355195	0.002367894	19.294539875118062	not_mentioned	0.7643	not_mentioned	correct	ok	not_mentioned	released	option_probability
Clef-flash	imcs21	test	10355195	symptom_226	10355195	0.002367894	19.294539875118062	not_mentioned	0.9557	not_mentioned	correct	ok	not_mentioned	released	option_probability
Clef-flash	imcs21	test	10355195	symptom_227	10355195	0.002367894	19.294539875118062	not_mentioned	0.8838	not_mentioned	correct	ok	not_mentioned	released	option_probability
Clef-flash	imcs21	test	10355195	symptom_228	10355195	0.002367894	19.294539875118062	not_mentioned	0.96	not_mentioned	correct	ok	not_mentioned	released	option_probability
Clef-flash	imcs21	test	10355195	symptom_229	10355195	0.002367894	19.294539875118062	not_mentioned	0.4853	not_mentioned	correct	ok	not_mentioned	released	option_probability
Clef-flash	imcs21	test	10355195	symptom_230	10355195	0.002367894	19.294539875118062	not_mentioned	0.9301	not_mentioned	correct	ok	not_mentioned	released	option_probability
Clef-flash	imcs21	test	10355195	symptom_231	10355195	0.002367894	19.294539875118062	not_mentioned	0.9396	not_mentioned	correct	ok	not_mentioned	released	option_probability
Clef-flash	imcs21	test	10355195	symptom_232	10355195	0.002367894	19.294539875118062	not_mentioned	0.9539	not_mentioned	correct	ok	not_mentioned	released	option_probability
Clef-flash	imcs21	test	10355195	symptom_233	10355195	0.002367894	19.294539875118062	not_mentioned	0.9706	not_mentioned	correct	ok	not_mentioned	released	option_probability
Clef-flash	imcs21	test	10355195	symptom_234	10355195	0.002367894	19.294539875118062	not_mentioned	0.9604	not_mentioned	correct	ok	not_mentioned	released	option_probability
Clef-flash	imcs21	test	10355195	symptom_235	10355195	0.002367894	19.294539875118062	not_mentioned	0.8162	not_mentioned	correct	ok	not_mentioned	released	option_probability
Clef-flash	imcs21	test	10355195	symptom_236	10355195	0.002367894	19.294539875118062	not_mentioned	0.9622	not_mentioned	correct	ok	not_mentioned	released	option_probability
Clef-flash	imcs21	test	10355195	symptom_237	10355195	0.002367894	19.294539875118062	not_mentioned	0.9659	not_mentioned	correct	ok	not_mentioned	released	option_probability
Clef-flash	imcs21	test	10355195	symptom_238	10355195	0.002367894	19.294539875118062	not_mentioned	0.8899	not_mentioned	correct	ok	not_mentioned	released	option_probability
Clef-flash	imcs21	test	10355195	symptom_239	10355195	0.002367894	19.294539875118062	not_mentioned	0.9564	not_mentioned	correct	ok	not_mentioned	released	option_probability
Clef-flash	imcs21	test	10355195	symptom_240	10355195	0.002367894	19.294539875118062	not_mentioned	0.9097	not_mentioned	correct	ok	not_mentioned	released	option_probability
Clef-flash	imcs21	test	10355195	symptom_241	10355195	0.002367894	19.294539875118062	not_mentioned	0.9767	not_mentioned	correct	ok	not_mentioned	released	option_probability
Clef-flash	imcs21	test	10355195	symptom_242	10355195	0.002367894	19.294539875118062	not_mentioned	0.9484	not_mentioned	correct	ok	not_mentioned	released	option_probability
Clef-flash	imcs21	test	10355195	symptom_243	10355195	0.002367894	19.294539875118062	not_mentioned	0.9463	not_mentioned	correct	ok	not_mentioned	released	option_probability
Clef-flash	imcs21	test	10355195	symptom_244	10355195	0.002367894	19.294539875118062	not_mentioned	0.9306	not_mentioned	correct	ok	not_mentioned	released	option_probability
Clef-flash	imcs21	test	10355195	symptom_245	10355195	0.002367894	19.294539875118062	not_mentioned	0.902	not_mentioned	correct	ok	not_mentioned	released	option_probability
Clef-flash	imcs21	test	10355195	symptom_246	10355195	0.002367894	19.294539875118062	not_mentioned	0.8228	not_mentioned	correct	ok	not_mentioned	released	option_probability
Clef-flash	imcs21	test	10355195	symptom_247	10355195	0.002367894	19.294539875118062	not_mentioned	0.9225	not_mentioned	correct	ok	not_mentioned	released	option_probability
Clef-flash	imcs21	test	10355195	symptom_248	10355195	0.002367894	19.294539875118062	not_mentioned	0.9561	not_mentioned	correct	ok	not_mentioned	released	option_probability
Clef-flash	imcs21	test	10355195	symptom_249	10355195	0.002367894	19.294539875118062	not_mentioned	0.8632	not_mentioned	correct	ok	not_mentioned	released	option_probability
Clef-flash	imcs21	test	10355195	symptom_250	10355195	0.002367894	19.294539875118062	not_mentioned	0.7823	not_mentioned	correct	ok	not_mentioned	released	option_probability
Clef-flash	imcs21	test	10355195	symptom_251	10355195	0.002367894	19.294539875118062	not_mentioned	0.9079	not_mentioned	correct	ok	not_mentioned	released	option_probability
Clef-flash	imcs21	test	10355195	symptom_252	10355195	0.002367894	19.294539875118062	not_mentioned	0.9539	not_mentioned	correct	ok	not_mentioned	released	option_probability
Clef-flash	imcs21	test	10355195	symptom_253	10355195	0.002367894	19.294539875118062	not_mentioned	0.9655	not_mentioned	correct	ok	not_mentioned	released	option_probability
Clef-flash	imcs21	test	10355195	symptom_254	10355195	0.002367894	19.294539875118062	not_mentioned	0.8163	not_mentioned	correct	ok	not_mentioned	released	option_probability
Clef-flash	imcs21	test	10355195	symptom_255	10355195	0.002367894	19.294539875118062	not_mentioned	0.9599	not_mentioned	correct	ok	not_mentioned	released	option_probability
Clef-flash	imcs21	test	10355195	symptom_256	10355195	0.002367894	19.294539875118062	not_mentioned	0.8749	not_mentioned	correct	ok	not_mentioned	released	option_probability
Clef-flash	imcs21	test	10355195	symptom_257	10355195	0.002367894	19.294539875118062	not_mentioned	0.9297	not_mentioned	correct	ok	not_mentioned	released	option_probability
Clef-flash	imcs21	test	10355195	symptom_258	10355195	0.002367894	19.294539875118062	not_mentioned	0.827	not_mentioned	correct	ok	not_mentioned	released	option_probability
Clef-flash	imcs21	test	10355195	symptom_259	10355195	0.002367894	19.294539875118062	not_mentioned	0.9629	not_mentioned	correct	ok	not_mentioned	released	option_probability
Clef-flash	imcs21	test	10355195	symptom_260	10355195	0.002367894	19.294539875118062	not_mentioned	0.9561	not_mentioned	correct	ok	not_mentioned	released	option_probability
Clef-flash	imcs21	test	10355195	symptom_261	10355195	0.002367894	19.294539875118062	not_mentioned	0.9864	not_mentioned	correct	ok	not_mentioned	released	option_probability
Clef-flash	imcs21	test	10355195	symptom_262	10355195	0.002367894	19.294539875118062	not_mentioned	0.9795	not_mentioned	correct	ok	not_mentioned	released	option_probability
Clef-flash	imcs21	test	10355195	symptom_263	10355195	0.002367894	19.294539875118062	not_mentioned	0.965	not_mentioned	correct	ok	not_mentioned	released	option_probability
Clef-flash	imcs21	test	10355195	symptom_264	10355195	0.002367894	19.294539875118062	not_mentioned	0.9775	not_mentioned	correct	ok	not_mentioned	released	option_probability
Clef-flash	imcs21	test	10355195	symptom_265	10355195	0.002367894	19.294539875118062	not_mentioned	0.9749	not_mentioned	correct	ok	not_mentioned	released	option_probability
Clef-flash	imcs21	test	10355195	symptom_266	10355195	0.002367894	19.294539875118062	not_mentioned	0.9707	not_mentioned	correct	ok	not_mentioned	released	option_probability
Clef-flash	imcs21	test	10355195	symptom_267	10355195	0.002367894	19.294539875118062	not_mentioned	0.969	not_mentioned	correct	ok	not_mentioned	released	option_probability
Clef-flash	imcs21	test	10355195	symptom_268	10355195	0.002367894	19.294539875118062	not_mentioned	0.8042	not_mentioned	correct	ok	not_mentioned	released	option_probability
Clef-flash	imcs21	test	10355195	symptom_269	10355195	0.002367894	19.294539875118062	not_mentioned	0.5978	not_mentioned	correct	ok	not_mentioned	released	option_probability
Clef-flash	imcs21	test	10355195	symptom_270	10355195	0.002367894	19.294539875118062	not_mentioned	0.9014	not_mentioned	correct	ok	not_mentioned	released	option_probability
Clef-flash	imcs21	test	10355195	symptom_271	10355195	0.002367894	19.294539875118062	not_mentioned	0.9717	not_mentioned	correct	ok	not_mentioned	released	option_probability
Clef-flash	imcs21	test	10355195	symptom_272	10355195	0.002367894	19.294539875118062	not_mentioned	0.9814	not_mentioned	correct	ok	not_mentioned	released	option_probability
Clef-flash	imcs21	test	10355195	symptom_273	10355195	0.002367894	19.294539875118062	not_mentioned	0.9592	not_mentioned	correct	ok	not_mentioned	released	option_probability
Clef-flash	imcs21	test	10355195	symptom_274	10355195	0.002367894	19.294539875118062	not_mentioned	0.9661	not_mentioned	correct	ok	not_mentioned	released	option_probability
Clef-flash	imcs21	test	10355195	symptom_275	10355195	0.002367894	19.294539875118062	not_mentioned	0.9797	not_mentioned	correct	ok	not_mentioned	released	option_probability
Clef-flash	imcs21	test	10355195	symptom_276	10355195	0.002367894	19.294539875118062	not_mentioned	0.9623	not_mentioned	correct	ok	not_mentioned	released	option_probability
Clef-flash	imcs21	test	10355195	symptom_277	10355195	0.002367894	19.294539875118062	not_mentioned	0.8892	not_mentioned	correct	ok	not_mentioned	released	option_probability
Clef-flash	imcs21	test	10355195	symptom_278	10355195	0.002367894	19.294539875118062	not_mentioned	0.9574	not_mentioned	correct	ok	not_mentioned	released	option_probability
Clef-flash	imcs21	test	10355195	symptom_279	10355195	0.002367894	19.294539875118062	not_mentioned	0.5644	not_mentioned	correct	ok	not_mentioned	released	option_probability
Clef-flash	imcs21	test	10355195	symptom_280	10355195	0.002367894	19.294539875118062	not_mentioned	0.9395	not_mentioned	correct	ok	not_mentioned	released	option_probability
Clef-flash	imcs21	test	10355195	symptom_281	10355195	0.002367894	19.294539875118062	not_mentioned	0.9793	not_mentioned	correct	ok	not_mentioned	released	option_probability
Clef-flash	imcs21	test	10355195	symptom_282	10355195	0.002367894	19.294539875118062	not_mentioned	0.9314	not_mentioned	correct	ok	not_mentioned	released	option_probability
Clef-flash	imcs21	test	10355195	symptom_283	10355195	0.002367894	19.294539875118062	not_mentioned	0.9725	not_mentioned	correct	ok	not_mentioned	released	option_probability
Clef-flash	imcs21	test	10355195	symptom_284	10355195	0.002367894	19.294539875118062	not_mentioned	0.9812	not_mentioned	correct	ok	not_mentioned	released	option_probability
Clef-flash	imcs21	test	10355195	symptom_285	10355195	0.002367894	19.294539875118062	not_mentioned	0.8882	not_mentioned	correct	ok	not_mentioned	released	option_probability
Clef-flash	imcs21	test	10355195	symptom_286	10355195	0.002367894	19.294539875118062	not_mentioned	0.9592	not_mentioned	correct	ok	not_mentioned	released	option_probability
Clef-flash	imcs21	test	10355195	symptom_287	10355195	0.002367894	19.294539875118062	not_mentioned	0.9573	not_mentioned	correct	ok	not_mentioned	released	option_probability
Clef-flash	imcs21	test	10355195	symptom_288	10355195	0.002367894	19.294539875118062	not_mentioned	0.9737	not_mentioned	correct	ok	not_mentioned	released	option_probability
Clef-flash	imcs21	test	10355195	symptom_289	10355195	0.002367894	19.294539875118062	not_mentioned	0.963	not_mentioned	correct	ok	not_mentioned	released	option_probability
Clef-flash	imcs21	test	10355195	symptom_290	10355195	0.002367894	19.294539875118062	not_mentioned	0.9641	not_mentioned	correct	ok	not_mentioned	released	option_probability
Clef-flash	imcs21	test	10355195	symptom_291	10355195	0.002367894	19.294539875118062	not_mentioned	0.9681	not_mentioned	correct	ok	not_mentioned	released	option_probability
Clef-flash	imcs21	test	10355195	symptom_292	10355195	0.002367894	19.294539875118062	not_mentioned	0.9744	not_mentioned	correct	ok	not_mentioned	released	option_probability
Clef-flash	imcs21	test	10355195	symptom_293	10355195	0.002367894	19.294539875118062	not_mentioned	0.9753	not_mentioned	correct	ok	not_mentioned	released	option_probability
Clef-flash	imcs21	test	10355195	symptom_294	10355195	0.002367894	19.294539875118062	not_mentioned	0.9756	not_mentioned	correct	ok	not_mentioned	released	option_probability
Clef-flash	imcs21	test	10355195	symptom_295	10355195	0.002367894	19.294539875118062	not_mentioned	0.9544	not_mentioned	correct	ok	not_mentioned	released	option_probability
Clef-flash	imcs21	test	10355195	symptom_296	10355195	0.002367894	19.294539875118062	not_mentioned	0.9223	not_mentioned	correct	ok	not_mentioned	released	option_probability
Clef-flash	imcs21	test	10355195	symptom_297	10355195	0.002367894	19.294539875118062	not_mentioned	0.9328	not_mentioned	correct	ok	not_mentioned	released	option_probability
Clef-flash	imcs21	test	10355195	symptom_298	10355195	0.002367894	19.294539875118062	not_mentioned	0.9704	not_mentioned	correct	ok	not_mentioned	released	option_probability
Clef-flash	imcs21	test	10355195	symptom_299	10355195	0.002367894	19.294539875118062	not_mentioned	0.9689	not_mentioned	correct	ok	not_mentioned	released	option_probability
Clef-flash	imcs21	test	10355195	symptom_300	10355195	0.002367894	19.294539875118062	not_mentioned	0.916	not_mentioned	correct	ok	not_mentioned	released	option_probability
Clef-flash	imcs21	test	10355195	symptom_301	10355195	0.002367894	19.294539875118062	not_mentioned	0.8969	not_mentioned	correct	ok	not_mentioned	released	option_probability
Clef-flash	imcs21	test	10355195	symptom_302	10355195	0.002367894	19.294539875118062	not_mentioned	0.9381	not_mentioned	correct	ok	not_mentioned	released	option_probability
Clef-flash	imcs21	test	10355195	symptom_303	10355195	0.002367894	19.294539875118062	not_mentioned	0.965	not_mentioned	correct	ok	not_mentioned	released	option_probability
Clef-flash	imcs21	test	10355195	symptom_304	10355195	0.002367894	19.294539875118062	not_mentioned	0.96	not_mentioned	correct	ok	not_mentioned	released	option_probability
Clef-flash	imcs21	test	10355195	symptom_305	10355195	0.002367894	19.294539875118062	not_mentioned	0.8896000000000001	not_mentioned	correct	ok	not_mentioned	released	option_probability
Clef-flash	imcs21	test	10355195	symptom_306	10355195	0.002367894	19.294539875118062	not_mentioned	0.9362	not_mentioned	correct	ok	not_mentioned	released	option_probability
Clef-flash	imcs21	test	10355195	symptom_307	10355195	0.002367894	19.294539875118062	not_mentioned	0.965	not_mentioned	correct	ok	not_mentioned	released	option_probability
Clef-flash	imcs21	test	10355195	symptom_308	10355195	0.002367894	19.294539875118062	not_mentioned	0.9269000000000001	not_mentioned	correct	ok	not_mentioned	released	option_probability
Clef-flash	imcs21	test	10355195	symptom_309	10355195	0.002367894	19.294539875118062	not_mentioned	0.9013	not_mentioned	correct	ok	not_mentioned	released	option_probability
Clef-flash	imcs21	test	10355195	symptom_310	10355195	0.002367894	19.294539875118062	not_mentioned	0.945	not_mentioned	correct	ok	not_mentioned	released	option_probability
Clef-flash	imcs21	test	10355195	symptom_311	10355195	0.002367894	19.294539875118062	not_mentioned	0.9735	not_mentioned	correct	ok	not_mentioned	released	option_probability
Clef-flash	imcs21	test	10355195	symptom_312	10355195	0.002367894	19.294539875118062	not_mentioned	0.628	not_mentioned	correct	ok	not_mentioned	released	option_probability
Clef-flash	imcs21	test	10355195	symptom_313	10355195	0.002367894	19.294539875118062	not_mentioned	0.9583	not_mentioned	correct	ok	not_mentioned	released	option_probability
Clef-flash	imcs21	test	10355195	symptom_314	10355195	0.002367894	19.294539875118062	positive	0.5698	not_mentioned	incorrect	ok	not_mentioned	released	option_probability
Clef-flash	imcs21	test	10355195	symptom_315	10355195	0.002367894	19.294539875118062	not_mentioned	0.9806	not_mentioned	correct	ok	not_mentioned	released	option_probability
Clef-flash	imcs21	test	10355195	symptom_316	10355195	0.002367894	19.294539875118062	not_mentioned	0.8693	not_mentioned	correct	ok	not_mentioned	released	option_probability
Clef-flash	imcs21	test	10355195	symptom_317	10355195	0.002367894	19.294539875118062	not_mentioned	0.9778	not_mentioned	correct	ok	not_mentioned	released	option_probability
Clef-flash	imcs21	test	10355195	symptom_318	10355195	0.002367894	19.294539875118062	not_mentioned	0.9429	not_mentioned	correct	ok	not_mentioned	released	option_probability
Clef-flash	imcs21	test	10355195	symptom_319	10355195	0.002367894	19.294539875118062	not_mentioned	0.7928	not_mentioned	correct	ok	not_mentioned	released	option_probability
Clef-flash	imcs21	test	10355195	symptom_320	10355195	0.002367894	19.294539875118062	not_mentioned	0.9676	not_mentioned	correct	ok	not_mentioned	released	option_probability
Clef-flash	imcs21	test	10355195	symptom_321	10355195	0.002367894	19.294539875118062	not_mentioned	0.9751	not_mentioned	correct	ok	not_mentioned	released	option_probability
Clef-flash	imcs21	test	10355195	symptom_322	10355195	0.002367894	19.294539875118062	not_mentioned	0.8342	not_mentioned	correct	ok	not_mentioned	released	option_probability
Clef-flash	imcs21	test	10355195	symptom_323	10355195	0.002367894	19.294539875118062	not_mentioned	0.9871	not_mentioned	correct	ok	not_mentioned	released	option_probability
Clef-flash	imcs21	test	10355195	symptom_324	10355195	0.002367894	19.294539875118062	not_mentioned	0.9817	not_mentioned	correct	ok	not_mentioned	released	option_probability
Clef-flash	imcs21	test	10355195	symptom_325	10355195	0.002367894	19.294539875118062	not_mentioned	0.9814	not_mentioned	correct	ok	not_mentioned	released	option_probability
Clef-flash	imcs21	test	10355195	symptom_326	10355195	0.002367894	19.294539875118062	not_mentioned	0.9831	not_mentioned	correct	ok	not_mentioned	released	option_probability
Clef-flash	imcs21	test	10355195	symptom_327	10355195	0.002367894	19.294539875118062	not_mentioned	0.977	not_mentioned	correct	ok	not_mentioned	released	option_probability
Clef-flash	imcs21	test	10355195	symptom_328	10355195	0.002367894	19.294539875118062	not_mentioned	0.9543	not_mentioned	correct	ok	not_mentioned	released	option_probability
Clef-flash	imcs21	test	10355195	symptom_329	10355195	0.002367894	19.294539875118062	not_mentioned	0.9586	not_mentioned	correct	ok	not_mentioned	released	option_probability
Clef-flash	imcs21	test	10355195	symptom_330	10355195	0.002367894	19.294539875118062	not_mentioned	0.3828	not_mentioned	correct	ok	not_mentioned	released	option_probability
Clef-flash	imcs21	test	10355197	symptom_000	10355197	0.002432874	18.62116170907393	not_mentioned	0.7444	not_mentioned	correct	ok	not_mentioned	released	option_probability
Clef-flash	imcs21	test	10355197	symptom_001	10355197	0.002432874	18.62116170907393	not_mentioned	0.9275	not_mentioned	correct	ok	not_mentioned	released	option_probability
Clef-flash	imcs21	test	10355197	symptom_002	10355197	0.002432874	18.62116170907393	positive	0.8905	positive	correct	ok	positive	released	option_probability
Clef-flash	imcs21	test	10355197	symptom_003	10355197	0.002432874	18.62116170907393	not_mentioned	0.9385	not_mentioned	correct	ok	not_mentioned	released	option_probability
Clef-flash	imcs21	test	10355197	symptom_004	10355197	0.002432874	18.62116170907393	not_mentioned	0.5097	not_mentioned	correct	ok	not_mentioned	released	option_probability
Clef-flash	imcs21	test	10355197	symptom_005	10355197	0.002432874	18.62116170907393	not_mentioned	0.9186	not_mentioned	correct	ok	not_mentioned	released	option_probability
Clef-flash	imcs21	test	10355197	symptom_006	10355197	0.002432874	18.62116170907393	not_mentioned	0.7834	not_mentioned	correct	ok	not_mentioned	released	option_probability
Clef-flash	imcs21	test	10355197	symptom_007	10355197	0.002432874	18.62116170907393	not_mentioned	0.9007000000000001	not_mentioned	correct	ok	not_mentioned	released	option_probability
Clef-flash	imcs21	test	10355197	symptom_008	10355197	0.002432874	18.62116170907393	negative	0.5884	not_mentioned	incorrect	ok	not_mentioned	released	option_probability
Clef-flash	imcs21	test	10355197	symptom_009	10355197	0.002432874	18.62116170907393	not_mentioned	0.8458	not_mentioned	correct	ok	not_mentioned	released	option_probability
Clef-flash	imcs21	test	10355197	symptom_010	10355197	0.002432874	18.62116170907393	not_mentioned	0.8453	not_mentioned	correct	ok	not_mentioned	released	option_probability
Clef-flash	imcs21	test	10355197	symptom_011	10355197	0.002432874	18.62116170907393	not_mentioned	0.9426	not_mentioned	correct	ok	not_mentioned	released	option_probability
Clef-flash	imcs21	test	10355197	symptom_012	10355197	0.002432874	18.62116170907393	not_mentioned	0.8569	not_mentioned	correct	ok	not_mentioned	released	option_probability
Clef-flash	imcs21	test	10355197	symptom_013	10355197	0.002432874	18.62116170907393	not_mentioned	0.9228	not_mentioned	correct	ok	not_mentioned	released	option_probability
Clef-flash	imcs21	test	10355197	symptom_014	10355197	0.002432874	18.62116170907393	not_mentioned	0.898	not_mentioned	correct	ok	not_mentioned	released	option_probability
Clef-flash	imcs21	test	10355197	symptom_015	10355197	0.002432874	18.62116170907393	not_mentioned	0.8289	not_mentioned	correct	ok	not_mentioned	released	option_probability
Clef-flash	imcs21	test	10355197	symptom_016	10355197	0.002432874	18.62116170907393	not_mentioned	0.9635	not_mentioned	correct	ok	not_mentioned	released	option_probability
Clef-flash	imcs21	test	10355197	symptom_017	10355197	0.002432874	18.62116170907393	not_mentioned	0.9537	not_mentioned	correct	ok	not_mentioned	released	option_probability
Clef-flash	imcs21	test	10355197	symptom_018	10355197	0.002432874	18.62116170907393	not_mentioned	0.3775	not_mentioned	correct	ok	not_mentioned	released	option_probability
Clef-flash	imcs21	test	10355197	symptom_019	10355197	0.002432874	18.62116170907393	not_mentioned	0.9014	not_mentioned	correct	ok	not_mentioned	released	option_probability
Clef-flash	imcs21	test	10355197	symptom_020	10355197	0.002432874	18.62116170907393	positive	0.8746	positive	correct	ok	positive	released	option_probability
Clef-flash	imcs21	test	10355197	symptom_021	10355197	0.002432874	18.62116170907393	not_mentioned	0.9412	not_mentioned	correct	ok	not_mentioned	released	option_probability
Clef-flash	imcs21	test	10355197	symptom_022	10355197	0.002432874	18.62116170907393	not_mentioned	0.5122	not_mentioned	correct	ok	not_mentioned	released	option_probability
Clef-flash	imcs21	test	10355197	symptom_023	10355197	0.002432874	18.62116170907393	not_mentioned	0.5188	not_mentioned	correct	ok	not_mentioned	released	option_probability
Clef-flash	imcs21	test	10355197	symptom_024	10355197	0.002432874	18.62116170907393	not_mentioned	0.8984	not_mentioned	correct	ok	not_mentioned	released	option_probability
Clef-flash	imcs21	test	10355197	symptom_025	10355197	0.002432874	18.62116170907393	not_mentioned	0.8999	not_mentioned	correct	ok	not_mentioned	released	option_probability
Clef-flash	imcs21	test	10355197	symptom_026	10355197	0.002432874	18.62116170907393	not_mentioned	0.9126	not_mentioned	correct	ok	not_mentioned	released	option_probability
Clef-flash	imcs21	test	10355197	symptom_027	10355197	0.002432874	18.62116170907393	not_mentioned	0.9178	not_mentioned	correct	ok	not_mentioned	released	option_probability
Clef-flash	imcs21	test	10355197	symptom_028	10355197	0.002432874	18.62116170907393	not_mentioned	0.8808	not_mentioned	correct	ok	not_mentioned	released	option_probability
Clef-flash	imcs21	test	10355197	symptom_029	10355197	0.002432874	18.62116170907393	not_mentioned	0.7877	not_mentioned	correct	ok	not_mentioned	released	option_probability
Clef-flash	imcs21	test	10355197	symptom_030	10355197	0.002432874	18.62116170907393	not_mentioned	0.9346	not_mentioned	correct	ok	not_mentioned	released	option_probability
Clef-flash	imcs21	test	10355197	symptom_031	10355197	0.002432874	18.62116170907393	not_mentioned	0.9423	not_mentioned	correct	ok	not_mentioned	released	option_probability
Clef-flash	imcs21	test	10355197	symptom_032	10355197	0.002432874	18.62116170907393	not_mentioned	0.5874	not_mentioned	correct	ok	not_mentioned	released	option_probability
Clef-flash	imcs21	test	10355197	symptom_033	10355197	0.002432874	18.62116170907393	not_mentioned	0.9454	not_mentioned	correct	ok	not_mentioned	released	option_probability
Clef-flash	imcs21	test	10355197	symptom_034	10355197	0.002432874	18.62116170907393	not_mentioned	0.9125	not_mentioned	correct	ok	not_mentioned	released	option_probability
Clef-flash	imcs21	test	10355197	symptom_035	10355197	0.002432874	18.62116170907393	positive	0.4931	not_mentioned	incorrect	ok	not_mentioned	released	option_probability
Clef-flash	imcs21	test	10355197	symptom_036	10355197	0.002432874	18.62116170907393	not_mentioned	0.8808	not_mentioned	correct	ok	not_mentioned	released	option_probability
Clef-flash	imcs21	test	10355197	symptom_037	10355197	0.002432874	18.62116170907393	not_mentioned	0.7555	not_mentioned	correct	ok	not_mentioned	released	option_probability
Clef-flash	imcs21	test	10355197	symptom_038	10355197	0.002432874	18.62116170907393	not_mentioned	0.93	not_mentioned	correct	ok	not_mentioned	released	option_probability
Clef-flash	imcs21	test	10355197	symptom_039	10355197	0.002432874	18.62116170907393	positive	0.8956	positive	correct	ok	positive	released	option_probability
Clef-flash	imcs21	test	10355197	symptom_040	10355197	0.002432874	18.62116170907393	not_mentioned	0.9367	not_mentioned	correct	ok	not_mentioned	released	option_probability
Clef-flash	imcs21	test	10355197	symptom_041	10355197	0.002432874	18.62116170907393	not_mentioned	0.7781	not_mentioned	correct	ok	not_mentioned	released	option_probability
Clef-flash	imcs21	test	10355197	symptom_042	10355197	0.002432874	18.62116170907393	not_mentioned	0.9617	not_mentioned	correct	ok	not_mentioned	released	option_probability
Clef-flash	imcs21	test	10355197	symptom_043	10355197	0.002432874	18.62116170907393	not_mentioned	0.7936	not_mentioned	correct	ok	not_mentioned	released	option_probability
Clef-flash	imcs21	test	10355197	symptom_044	10355197	0.002432874	18.62116170907393	not_mentioned	0.7226	not_mentioned	correct	ok	not_mentioned	released	option_probability
Clef-flash	imcs21	test	10355197	symptom_045	10355197	0.002432874	18.62116170907393	not_mentioned	0.8905	not_mentioned	correct	ok	not_mentioned	released	option_probability
Clef-flash	imcs21	test	10355197	symptom_046	10355197	0.002432874	18.62116170907393	not_mentioned	0.9021	not_mentioned	correct	ok	not_mentioned	released	option_probability
Clef-flash	imcs21	test	10355197	symptom_047	10355197	0.002432874	18.62116170907393	not_mentioned	0.7461	not_mentioned	correct	ok	not_mentioned	released	option_probability
Clef-flash	imcs21	test	10355197	symptom_048	10355197	0.002432874	18.62116170907393	not_mentioned	0.8857	not_mentioned	correct	ok	not_mentioned	released	option_probability
Clef-flash	imcs21	test	10355197	symptom_049	10355197	0.002432874	18.62116170907393	not_mentioned	0.8548	not_mentioned	correct	ok	not_mentioned	released	option_probability
Clef-flash	imcs21	test	10355197	symptom_050	10355197	0.002432874	18.62116170907393	not_mentioned	0.9051	not_mentioned	correct	ok	not_mentioned	released	option_probability
Clef-flash	imcs21	test	10355197	symptom_051	10355197	0.002432874	18.62116170907393	not_mentioned	0.8261	not_mentioned	correct	ok	not_mentioned	released	option_probability
Clef-flash	imcs21	test	10355197	symptom_052	10355197	0.002432874	18.62116170907393	not_mentioned	0.9081	not_mentioned	correct	ok	not_mentioned	released	option_probability
Clef-flash	imcs21	test	10355197	symptom_053	10355197	0.002432874	18.62116170907393	not_mentioned	0.9411	not_mentioned	correct	ok	not_mentioned	released	option_probability
Clef-flash	imcs21	test	10355197	symptom_054	10355197	0.002432874	18.62116170907393	not_mentioned	0.909	not_mentioned	correct	ok	not_mentioned	released	option_probability
Clef-flash	imcs21	test	10355197	symptom_055	10355197	0.002432874	18.62116170907393	not_mentioned	0.8858	not_mentioned	correct	ok	not_mentioned	released	option_probability
Clef-flash	imcs21	test	10355197	symptom_056	10355197	0.002432874	18.62116170907393	not_mentioned	0.6568	not_mentioned	correct	ok	not_mentioned	released	option_probability
Clef-flash	imcs21	test	10355197	symptom_057	10355197	0.002432874	18.62116170907393	not_mentioned	0.8688	not_mentioned	correct	ok	not_mentioned	released	option_probability
Clef-flash	imcs21	test	10355197	symptom_058	10355197	0.002432874	18.62116170907393	not_mentioned	0.8271	not_mentioned	correct	ok	not_mentioned	released	option_probability
Clef-flash	imcs21	test	10355197	symptom_059	10355197	0.002432874	18.62116170907393	not_mentioned	0.9188	not_mentioned	correct	ok	not_mentioned	released	option_probability
Clef-flash	imcs21	test	10355197	symptom_060	10355197	0.002432874	18.62116170907393	not_mentioned	0.9405	not_mentioned	correct	ok	not_mentioned	released	option_probability
Clef-flash	imcs21	test	10355197	symptom_061	10355197	0.002432874	18.62116170907393	not_mentioned	0.9012	not_mentioned	correct	ok	not_mentioned	released	option_probability
Clef-flash	imcs21	test	10355197	symptom_062	10355197	0.002432874	18.62116170907393	not_mentioned	0.6607	not_mentioned	correct	ok	not_mentioned	released	option_probability
Clef-flash	imcs21	test	10355197	symptom_063	10355197	0.002432874	18.62116170907393	not_mentioned	0.8374	not_mentioned	correct	ok	not_mentioned	released	option_probability
Clef-flash	imcs21	test	10355197	symptom_064	10355197	0.002432874	18.62116170907393	not_mentioned	0.9683	not_mentioned	correct	ok	not_mentioned	released	option_probability
Clef-flash	imcs21	test	10355197	symptom_065	10355197	0.002432874	18.62116170907393	not_mentioned	0.9797	not_mentioned	correct	ok	not_mentioned	released	option_probability
Clef-flash	imcs21	test	10355197	symptom_066	10355197	0.002432874	18.62116170907393	not_mentioned	0.833	not_mentioned	correct	ok	not_mentioned	released	option_probability
Clef-flash	imcs21	test	10355197	symptom_067	10355197	0.002432874	18.62116170907393	not_mentioned	0.968	not_mentioned	correct	ok	not_mentioned	released	option_probability
Clef-flash	imcs21	test	10355197	symptom_068	10355197	0.002432874	18.62116170907393	not_mentioned	0.8921	not_mentioned	correct	ok	not_mentioned	released	option_probability
Clef-flash	imcs21	test	10355197	symptom_069	10355197	0.002432874	18.62116170907393	not_mentioned	0.8928	not_mentioned	correct	ok	not_mentioned	released	option_probability
Clef-flash	imcs21	test	10355197	symptom_070	10355197	0.002432874	18.62116170907393	not_mentioned	0.9485	not_mentioned	correct	ok	not_mentioned	released	option_probability
Clef-flash	imcs21	test	10355197	symptom_071	10355197	0.002432874	18.62116170907393	not_mentioned	0.9282	not_mentioned	correct	ok	not_mentioned	released	option_probability
Clef-flash	imcs21	test	10355197	symptom_072	10355197	0.002432874	18.62116170907393	not_mentioned	0.9716	not_mentioned	correct	ok	not_mentioned	released	option_probability
Clef-flash	imcs21	test	10355197	symptom_073	10355197	0.002432874	18.62116170907393	not_mentioned	0.9792	not_mentioned	correct	ok	not_mentioned	released	option_probability
Clef-flash	imcs21	test	10355197	symptom_074	10355197	0.002432874	18.62116170907393	not_mentioned	0.9431	not_mentioned	correct	ok	not_mentioned	released	option_probability
Clef-flash	imcs21	test	10355197	symptom_075	10355197	0.002432874	18.62116170907393	not_mentioned	0.6827	not_mentioned	correct	ok	not_mentioned	released	option_probability
Clef-flash	imcs21	test	10355197	symptom_076	10355197	0.002432874	18.62116170907393	not_mentioned	0.841	not_mentioned	correct	ok	not_mentioned	released	option_probability
Clef-flash	imcs21	test	10355197	symptom_077	10355197	0.002432874	18.62116170907393	not_mentioned	0.941	not_mentioned	correct	ok	not_mentioned	released	option_probability
Clef-flash	imcs21	test	10355197	symptom_078	10355197	0.002432874	18.62116170907393	not_mentioned	0.9595	not_mentioned	correct	ok	not_mentioned	released	option_probability
Clef-flash	imcs21	test	10355197	symptom_079	10355197	0.002432874	18.62116170907393	not_mentioned	0.9304	not_mentioned	correct	ok	not_mentioned	released	option_probability
Clef-flash	imcs21	test	10355197	symptom_080	10355197	0.002432874	18.62116170907393	not_mentioned	0.848	not_mentioned	correct	ok	not_mentioned	released	option_probability
Clef-flash	imcs21	test	10355197	symptom_081	10355197	0.002432874	18.62116170907393	not_mentioned	0.9513	not_mentioned	correct	ok	not_mentioned	released	option_probability
Clef-flash	imcs21	test	10355197	symptom_082	10355197	0.002432874	18.62116170907393	not_mentioned	0.9613	not_mentioned	correct	ok	not_mentioned	released	option_probability
Clef-flash	imcs21	test	10355197	symptom_083	10355197	0.002432874	18.62116170907393	not_mentioned	0.6229	not_mentioned	correct	ok	not_mentioned	released	option_probability
Clef-flash	imcs21	test	10355197	symptom_084	10355197	0.002432874	18.62116170907393	not_mentioned	0.838	not_mentioned	correct	ok	not_mentioned	released	option_probability
Clef-flash	imcs21	test	10355197	symptom_085	10355197	0.002432874	18.62116170907393	not_mentioned	0.9117	not_mentioned	correct	ok	not_mentioned	released	option_probability
Clef-flash	imcs21	test	10355197	symptom_086	10355197	0.002432874	18.62116170907393	positive	0.7667	not_mentioned	incorrect	ok	not_mentioned	released	option_probability
Clef-flash	imcs21	test	10355197	symptom_087	10355197	0.002432874	18.62116170907393	not_mentioned	0.9235	not_mentioned	correct	ok	not_mentioned	released	option_probability
Clef-flash	imcs21	test	10355197	symptom_088	10355197	0.002432874	18.62116170907393	not_mentioned	0.9405	not_mentioned	correct	ok	not_mentioned	released	option_probability
Clef-flash	imcs21	test	10355197	symptom_089	10355197	0.002432874	18.62116170907393	not_mentioned	0.7782	not_mentioned	correct	ok	not_mentioned	released	option_probability
Clef-flash	imcs21	test	10355197	symptom_090	10355197	0.002432874	18.62116170907393	not_mentioned	0.7995	not_mentioned	correct	ok	not_mentioned	released	option_probability
Clef-flash	imcs21	test	10355197	symptom_091	10355197	0.002432874	18.62116170907393	not_mentioned	0.9563	not_mentioned	correct	ok	not_mentioned	released	option_probability
Clef-flash	imcs21	test	10355197	symptom_092	10355197	0.002432874	18.62116170907393	not_mentioned	0.9506	not_mentioned	correct	ok	not_mentioned	released	option_probability
Clef-flash	imcs21	test	10355197	symptom_093	10355197	0.002432874	18.62116170907393	not_mentioned	0.9682	not_mentioned	correct	ok	not_mentioned	released	option_probability
Clef-flash	imcs21	test	10355197	symptom_094	10355197	0.002432874	18.62116170907393	not_mentioned	0.9411	not_mentioned	correct	ok	not_mentioned	released	option_probability
Clef-flash	imcs21	test	10355197	symptom_095	10355197	0.002432874	18.62116170907393	not_mentioned	0.6385	not_mentioned	correct	ok	not_mentioned	released	option_probability
Clef-flash	imcs21	test	10355197	symptom_096	10355197	0.002432874	18.62116170907393	not_mentioned	0.9458	not_mentioned	correct	ok	not_mentioned	released	option_probability
Clef-flash	imcs21	test	10355197	symptom_097	10355197	0.002432874	18.62116170907393	not_mentioned	0.8759	not_mentioned	correct	ok	not_mentioned	released	option_probability
Clef-flash	imcs21	test	10355197	symptom_098	10355197	0.002432874	18.62116170907393	not_mentioned	0.7894	not_mentioned	correct	ok	not_mentioned	released	option_probability
Clef-flash	imcs21	test	10355197	symptom_099	10355197	0.002432874	18.62116170907393	not_mentioned	0.8441	not_mentioned	correct	ok	not_mentioned	released	option_probability
Clef-flash	imcs21	test	10355197	symptom_100	10355197	0.002432874	18.62116170907393	not_mentioned	0.7193	not_mentioned	correct	ok	not_mentioned	released	option_probability
Clef-flash	imcs21	test	10355197	symptom_101	10355197	0.002432874	18.62116170907393	not_mentioned	0.8742	not_mentioned	correct	ok	not_mentioned	released	option_probability
Clef-flash	imcs21	test	10355197	symptom_102	10355197	0.002432874	18.62116170907393	not_mentioned	0.8862	not_mentioned	correct	ok	not_mentioned	released	option_probability
Clef-flash	imcs21	test	10355197	symptom_103	10355197	0.002432874	18.62116170907393	not_mentioned	0.896	not_mentioned	correct	ok	not_mentioned	released	option_probability
Clef-flash	imcs21	test	10355197	symptom_104	10355197	0.002432874	18.62116170907393	not_mentioned	0.9128	not_mentioned	correct	ok	not_mentioned	released	option_probability
Clef-flash	imcs21	test	10355197	symptom_105	10355197	0.002432874	18.62116170907393	not_mentioned	0.9685	not_mentioned	correct	ok	not_mentioned	released	option_probability
Clef-flash	imcs21	test	10355197	symptom_106	10355197	0.002432874	18.62116170907393	not_mentioned	0.6753	not_mentioned	correct	ok	not_mentioned	released	option_probability
Clef-flash	imcs21	test	10355197	symptom_107	10355197	0.002432874	18.62116170907393	not_mentioned	0.9633	not_mentioned	correct	ok	not_mentioned	released	option_probability
Clef-flash	imcs21	test	10355197	symptom_108	10355197	0.002432874	18.62116170907393	not_mentioned	0.9303	not_mentioned	correct	ok	not_mentioned	released	option_probability
Clef-flash	imcs21	test	10355197	symptom_109	10355197	0.002432874	18.62116170907393	not_mentioned	0.7224	not_mentioned	correct	ok	not_mentioned	released	option_probability
Clef-flash	imcs21	test	10355197	symptom_110	10355197	0.002432874	18.62116170907393	not_mentioned	0.9417	not_mentioned	correct	ok	not_mentioned	released	option_probability
Clef-flash	imcs21	test	10355197	symptom_111	10355197	0.002432874	18.62116170907393	not_mentioned	0.9694	not_mentioned	correct	ok	not_mentioned	released	option_probability
Clef-flash	imcs21	test	10355197	symptom_112	10355197	0.002432874	18.62116170907393	not_mentioned	0.8903	not_mentioned	correct	ok	not_mentioned	released	option_probability
Clef-flash	imcs21	test	10355197	symptom_113	10355197	0.002432874	18.62116170907393	not_mentioned	0.9211	not_mentioned	correct	ok	not_mentioned	released	option_probability
Clef-flash	imcs21	test	10355197	symptom_114	10355197	0.002432874	18.62116170907393	not_mentioned	0.9414	not_mentioned	correct	ok	not_mentioned	released	option_probability
Clef-flash	imcs21	test	10355197	symptom_115	10355197	0.002432874	18.62116170907393	not_mentioned	0.9284	not_mentioned	correct	ok	not_mentioned	released	option_probability
Clef-flash	imcs21	test	10355197	symptom_116	10355197	0.002432874	18.62116170907393	not_mentioned	0.7792	not_mentioned	correct	ok	not_mentioned	released	option_probability
Clef-flash	imcs21	test	10355197	symptom_117	10355197	0.002432874	18.62116170907393	not_mentioned	0.9234	not_mentioned	correct	ok	not_mentioned	released	option_probability
Clef-flash	imcs21	test	10355197	symptom_118	10355197	0.002432874	18.62116170907393	not_mentioned	0.822	not_mentioned	correct	ok	not_mentioned	released	option_probability
Clef-flash	imcs21	test	10355197	symptom_119	10355197	0.002432874	18.62116170907393	not_mentioned	0.9313	not_mentioned	correct	ok	not_mentioned	released	option_probability
Clef-flash	imcs21	test	10355197	symptom_120	10355197	0.002432874	18.62116170907393	not_mentioned	0.8855	not_mentioned	correct	ok	not_mentioned	released	option_probability
Clef-flash	imcs21	test	10355197	symptom_121	10355197	0.002432874	18.62116170907393	not_mentioned	0.9323	not_mentioned	correct	ok	not_mentioned	released	option_probability
Clef-flash	imcs21	test	10355197	symptom_122	10355197	0.002432874	18.62116170907393	not_mentioned	0.7768	not_mentioned	correct	ok	not_mentioned	released	option_probability
Clef-flash	imcs21	test	10355197	symptom_123	10355197	0.002432874	18.62116170907393	not_mentioned	0.52	not_mentioned	correct	ok	not_mentioned	released	option_probability
Clef-flash	imcs21	test	10355197	symptom_124	10355197	0.002432874	18.62116170907393	positive	0.6258	not_mentioned	incorrect	ok	not_mentioned	released	option_probability
Clef-flash	imcs21	test	10355197	symptom_125	10355197	0.002432874	18.62116170907393	not_mentioned	0.7428	not_mentioned	correct	ok	not_mentioned	released	option_probability
Clef-flash	imcs21	test	10355197	symptom_126	10355197	0.002432874	18.62116170907393	not_mentioned	0.9486	not_mentioned	correct	ok	not_mentioned	released	option_probability
Clef-flash	imcs21	test	10355197	symptom_127	10355197	0.002432874	18.62116170907393	not_mentioned	0.6774	not_mentioned	correct	ok	not_mentioned	released	option_probability
Clef-flash	imcs21	test	10355197	symptom_128	10355197	0.002432874	18.62116170907393	not_mentioned	0.8776	not_mentioned	correct	ok	not_mentioned	released	option_probability
Clef-flash	imcs21	test	10355197	symptom_129	10355197	0.002432874	18.62116170907393	not_mentioned	0.9578	not_mentioned	correct	ok	not_mentioned	released	option_probability
Clef-flash	imcs21	test	10355197	symptom_130	10355197	0.002432874	18.62116170907393	not_mentioned	0.8804	not_mentioned	correct	ok	not_mentioned	released	option_probability
Clef-flash	imcs21	test	10355197	symptom_131	10355197	0.002432874	18.62116170907393	not_mentioned	0.8439	not_mentioned	correct	ok	not_mentioned	released	option_probability
Clef-flash	imcs21	test	10355197	symptom_132	10355197	0.002432874	18.62116170907393	not_mentioned	0.9801	not_mentioned	correct	ok	not_mentioned	released	option_probability
Clef-flash	imcs21	test	10355197	symptom_133	10355197	0.002432874	18.62116170907393	not_mentioned	0.9296	not_mentioned	correct	ok	not_mentioned	released	option_probability
Clef-flash	imcs21	test	10355197	symptom_134	10355197	0.002432874	18.62116170907393	not_mentioned	0.9331	not_mentioned	correct	ok	not_mentioned	released	option_probability
Clef-flash	imcs21	test	10355197	symptom_135	10355197	0.002432874	18.62116170907393	not_mentioned	0.9637	not_mentioned	correct	ok	not_mentioned	released	option_probability
Clef-flash	imcs21	test	10355197	symptom_136	10355197	0.002432874	18.62116170907393	positive	0.59	positive	correct	ok	positive	released	option_probability
Clef-flash	imcs21	test	10355197	symptom_137	10355197	0.002432874	18.62116170907393	not_mentioned	0.9424	not_mentioned	correct	ok	not_mentioned	released	option_probability
Clef-flash	imcs21	test	10355197	symptom_138	10355197	0.002432874	18.62116170907393	not_mentioned	0.7607	not_mentioned	correct	ok	not_mentioned	released	option_probability
Clef-flash	imcs21	test	10355197	symptom_139	10355197	0.002432874	18.62116170907393	not_mentioned	0.9684	not_mentioned	correct	ok	not_mentioned	released	option_probability
Clef-flash	imcs21	test	10355197	symptom_140	10355197	0.002432874	18.62116170907393	not_mentioned	0.9637	not_mentioned	correct	ok	not_mentioned	released	option_probability
Clef-flash	imcs21	test	10355197	symptom_141	10355197	0.002432874	18.62116170907393	not_mentioned	0.9631	not_mentioned	correct	ok	not_mentioned	released	option_probability
Clef-flash	imcs21	test	10355197	symptom_142	10355197	0.002432874	18.62116170907393	not_mentioned	0.9735	not_mentioned	correct	ok	not_mentioned	released	option_probability
Clef-flash	imcs21	test	10355197	symptom_143	10355197	0.002432874	18.62116170907393	not_mentioned	0.8699	not_mentioned	correct	ok	not_mentioned	released	option_probability
Clef-flash	imcs21	test	10355197	symptom_144	10355197	0.002432874	18.62116170907393	not_mentioned	0.9696	not_mentioned	correct	ok	not_mentioned	released	option_probability
Clef-flash	imcs21	test	10355197	symptom_145	10355197	0.002432874	18.62116170907393	not_mentioned	0.9571	not_mentioned	correct	ok	not_mentioned	released	option_probability
Clef-flash	imcs21	test	10355197	symptom_146	10355197	0.002432874	18.62116170907393	not_mentioned	0.4632	not_mentioned	correct	ok	not_mentioned	released	option_probability
Clef-flash	imcs21	test	10355197	symptom_147	10355197	0.002432874	18.62116170907393	not_mentioned	0.976	not_mentioned	correct	ok	not_mentioned	released	option_probability
Clef-flash	imcs21	test	10355197	symptom_148	10355197	0.002432874	18.62116170907393	not_mentioned	0.9138	not_mentioned	correct	ok	not_mentioned	released	option_probability
Clef-flash	imcs21	test	10355197	symptom_149	10355197	0.002432874	18.62116170907393	not_mentioned	0.9328	not_mentioned	correct	ok	not_mentioned	released	option_probability
Clef-flash	imcs21	test	10355197	symptom_150	10355197	0.002432874	18.62116170907393	not_mentioned	0.9757	not_mentioned	correct	ok	not_mentioned	released	option_probability
Clef-flash	imcs21	test	10355197	symptom_151	10355197	0.002432874	18.62116170907393	not_mentioned	0.9744	not_mentioned	correct	ok	not_mentioned	released	option_probability
Clef-flash	imcs21	test	10355197	symptom_152	10355197	0.002432874	18.62116170907393	not_mentioned	0.9125	not_mentioned	correct	ok	not_mentioned	released	option_probability
Clef-flash	imcs21	test	10355197	symptom_153	10355197	0.002432874	18.62116170907393	not_mentioned	0.9516	not_mentioned	correct	ok	not_mentioned	released	option_probability
Clef-flash	imcs21	test	10355197	symptom_154	10355197	0.002432874	18.62116170907393	not_mentioned	0.5088	not_mentioned	correct	ok	not_mentioned	released	option_probability
Clef-flash	imcs21	test	10355197	symptom_155	10355197	0.002432874	18.62116170907393	not_mentioned	0.7151	not_mentioned	correct	ok	not_mentioned	released	option_probability
Clef-flash	imcs21	test	10355197	symptom_156	10355197	0.002432874	18.62116170907393	not_mentioned	0.9701	not_mentioned	correct	ok	not_mentioned	released	option_probability
Clef-flash	imcs21	test	10355197	symptom_157	10355197	0.002432874	18.62116170907393	not_mentioned	0.581	not_mentioned	correct	ok	not_mentioned	released	option_probability
Clef-flash	imcs21	test	10355197	symptom_158	10355197	0.002432874	18.62116170907393	not_mentioned	0.7025	not_mentioned	correct	ok	not_mentioned	released	option_probability
Clef-flash	imcs21	test	10355197	symptom_159	10355197	0.002432874	18.62116170907393	not_mentioned	0.9839	not_mentioned	correct	ok	not_mentioned	released	option_probability
Clef-flash	imcs21	test	10355197	symptom_160	10355197	0.002432874	18.62116170907393	not_mentioned	0.9637	not_mentioned	correct	ok	not_mentioned	released	option_probability
Clef-flash	imcs21	test	10355197	symptom_161	10355197	0.002432874	18.62116170907393	not_mentioned	0.9845	not_mentioned	correct	ok	not_mentioned	released	option_probability
Clef-flash	imcs21	test	10355197	symptom_162	10355197	0.002432874	18.62116170907393	not_mentioned	0.854	not_mentioned	correct	ok	not_mentioned	released	option_probability
Clef-flash	imcs21	test	10355197	symptom_163	10355197	0.002432874	18.62116170907393	not_mentioned	0.9485	not_mentioned	correct	ok	not_mentioned	released	option_probability
Clef-flash	imcs21	test	10355197	symptom_164	10355197	0.002432874	18.62116170907393	not_mentioned	0.9391	not_mentioned	correct	ok	not_mentioned	released	option_probability
Clef-flash	imcs21	test	10355197	symptom_165	10355197	0.002432874	18.62116170907393	not_mentioned	0.752	not_mentioned	correct	ok	not_mentioned	released	option_probability
Clef-flash	imcs21	test	10355197	symptom_166	10355197	0.002432874	18.62116170907393	not_mentioned	0.7553	not_mentioned	correct	ok	not_mentioned	released	option_probability
Clef-flash	imcs21	test	10355197	symptom_167	10355197	0.002432874	18.62116170907393	not_mentioned	0.75	not_mentioned	correct	ok	not_mentioned	released	option_probability
Clef-flash	imcs21	test	10355197	symptom_168	10355197	0.002432874	18.62116170907393	uncertain	0.3596	not_mentioned	incorrect	ok	not_mentioned	released	option_probability
Clef-flash	imcs21	test	10355197	symptom_169	10355197	0.002432874	18.62116170907393	not_mentioned	0.7718	not_mentioned	correct	ok	not_mentioned	released	option_probability
Clef-flash	imcs21	test	10355197	symptom_170	10355197	0.002432874	18.62116170907393	not_mentioned	0.9676	not_mentioned	correct	ok	not_mentioned	released	option_probability
Clef-flash	imcs21	test	10355197	symptom_171	10355197	0.002432874	18.62116170907393	not_mentioned	0.6971	not_mentioned	correct	ok	not_mentioned	released	option_probability
Clef-flash	imcs21	test	10355197	symptom_172	10355197	0.002432874	18.62116170907393	not_mentioned	0.8532	not_mentioned	correct	ok	not_mentioned	released	option_probability
Clef-flash	imcs21	test	10355197	symptom_173	10355197	0.002432874	18.62116170907393	not_mentioned	0.8467	not_mentioned	correct	ok	not_mentioned	released	option_probability
Clef-flash	imcs21	test	10355197	symptom_174	10355197	0.002432874	18.62116170907393	not_mentioned	0.859	not_mentioned	correct	ok	not_mentioned	released	option_probability
Clef-flash	imcs21	test	10355197	symptom_175	10355197	0.002432874	18.62116170907393	not_mentioned	0.8062	not_mentioned	correct	ok	not_mentioned	released	option_probability
Clef-flash	imcs21	test	10355197	symptom_176	10355197	0.002432874	18.62116170907393	not_mentioned	0.8279	not_mentioned	correct	ok	not_mentioned	released	option_probability
Clef-flash	imcs21	test	10355197	symptom_177	10355197	0.002432874	18.62116170907393	not_mentioned	0.8109	not_mentioned	correct	ok	not_mentioned	released	option_probability
Clef-flash	imcs21	test	10355197	symptom_178	10355197	0.002432874	18.62116170907393	not_mentioned	0.8543000000000001	not_mentioned	correct	ok	not_mentioned	released	option_probability
Clef-flash	imcs21	test	10355197	symptom_179	10355197	0.002432874	18.62116170907393	not_mentioned	0.7744	not_mentioned	correct	ok	not_mentioned	released	option_probability
Clef-flash	imcs21	test	10355197	symptom_180	10355197	0.002432874	18.62116170907393	not_mentioned	0.9338	not_mentioned	correct	ok	not_mentioned	released	option_probability
Clef-flash	imcs21	test	10355197	symptom_181	10355197	0.002432874	18.62116170907393	not_mentioned	0.9214	not_mentioned	correct	ok	not_mentioned	released	option_probability
Clef-flash	imcs21	test	10355197	symptom_182	10355197	0.002432874	18.62116170907393	not_mentioned	0.9243	not_mentioned	correct	ok	not_mentioned	released	option_probability
Clef-flash	imcs21	test	10355197	symptom_183	10355197	0.002432874	18.62116170907393	not_mentioned	0.971	not_mentioned	correct	ok	not_mentioned	released	option_probability
Clef-flash	imcs21	test	10355197	symptom_184	10355197	0.002432874	18.62116170907393	not_mentioned	0.8537	not_mentioned	correct	ok	not_mentioned	released	option_probability
Clef-flash	imcs21	test	10355197	symptom_185	10355197	0.002432874	18.62116170907393	not_mentioned	0.7953	not_mentioned	correct	ok	not_mentioned	released	option_probability
Clef-flash	imcs21	test	10355197	symptom_186	10355197	0.002432874	18.62116170907393	not_mentioned	0.9588	not_mentioned	correct	ok	not_mentioned	released	option_probability
Clef-flash	imcs21	test	10355197	symptom_187	10355197	0.002432874	18.62116170907393	not_mentioned	0.5055000000000001	not_mentioned	correct	ok	not_mentioned	released	option_probability
Clef-flash	imcs21	test	10355197	symptom_188	10355197	0.002432874	18.62116170907393	not_mentioned	0.8130000000000001	not_mentioned	correct	ok	not_mentioned	released	option_probability
Clef-flash	imcs21	test	10355197	symptom_189	10355197	0.002432874	18.62116170907393	not_mentioned	0.7512	not_mentioned	correct	ok	not_mentioned	released	option_probability
Clef-flash	imcs21	test	10355197	symptom_190	10355197	0.002432874	18.62116170907393	not_mentioned	0.9152	not_mentioned	correct	ok	not_mentioned	released	option_probability
Clef-flash	imcs21	test	10355197	symptom_191	10355197	0.002432874	18.62116170907393	not_mentioned	0.9045	not_mentioned	correct	ok	not_mentioned	released	option_probability
Clef-flash	imcs21	test	10355197	symptom_192	10355197	0.002432874	18.62116170907393	not_mentioned	0.8341	not_mentioned	correct	ok	not_mentioned	released	option_probability
Clef-flash	imcs21	test	10355197	symptom_193	10355197	0.002432874	18.62116170907393	not_mentioned	0.9389	not_mentioned	correct	ok	not_mentioned	released	option_probability
Clef-flash	imcs21	test	10355197	symptom_194	10355197	0.002432874	18.62116170907393	not_mentioned	0.9095	not_mentioned	correct	ok	not_mentioned	released	option_probability
Clef-flash	imcs21	test	10355197	symptom_195	10355197	0.002432874	18.62116170907393	not_mentioned	0.9757	not_mentioned	correct	ok	not_mentioned	released	option_probability
Clef-flash	imcs21	test	10355197	symptom_196	10355197	0.002432874	18.62116170907393	not_mentioned	0.974	not_mentioned	correct	ok	not_mentioned	released	option_probability
Clef-flash	imcs21	test	10355197	symptom_197	10355197	0.002432874	18.62116170907393	not_mentioned	0.6002	not_mentioned	correct	ok	not_mentioned	released	option_probability
Clef-flash	imcs21	test	10355197	symptom_198	10355197	0.002432874	18.62116170907393	not_mentioned	0.9689	not_mentioned	correct	ok	not_mentioned	released	option_probability
Clef-flash	imcs21	test	10355197	symptom_199	10355197	0.002432874	18.62116170907393	not_mentioned	0.9714	not_mentioned	correct	ok	not_mentioned	released	option_probability
Clef-flash	imcs21	test	10355197	symptom_200	10355197	0.002432874	18.62116170907393	not_mentioned	0.9322	not_mentioned	correct	ok	not_mentioned	released	option_probability
Clef-flash	imcs21	test	10355197	symptom_201	10355197	0.002432874	18.62116170907393	not_mentioned	0.9714	not_mentioned	correct	ok	not_mentioned	released	option_probability
Clef-flash	imcs21	test	10355197	symptom_202	10355197	0.002432874	18.62116170907393	not_mentioned	0.4407	not_mentioned	correct	ok	not_mentioned	released	option_probability
Clef-flash	imcs21	test	10355197	symptom_203	10355197	0.002432874	18.62116170907393	not_mentioned	0.7611	not_mentioned	correct	ok	not_mentioned	released	option_probability
Clef-flash	imcs21	test	10355197	symptom_204	10355197	0.002432874	18.62116170907393	not_mentioned	0.9741	not_mentioned	correct	ok	not_mentioned	released	option_probability
Clef-flash	imcs21	test	10355197	symptom_205	10355197	0.002432874	18.62116170907393	not_mentioned	0.8439	not_mentioned	correct	ok	not_mentioned	released	option_probability
Clef-flash	imcs21	test	10355197	symptom_206	10355197	0.002432874	18.62116170907393	not_mentioned	0.9282	not_mentioned	correct	ok	not_mentioned	released	option_probability
Clef-flash	imcs21	test	10355197	symptom_207	10355197	0.002432874	18.62116170907393	not_mentioned	0.8982	not_mentioned	correct	ok	not_mentioned	released	option_probability
Clef-flash	imcs21	test	10355197	symptom_208	10355197	0.002432874	18.62116170907393	not_mentioned	0.9182	not_mentioned	correct	ok	not_mentioned	released	option_probability
Clef-flash	imcs21	test	10355197	symptom_209	10355197	0.002432874	18.62116170907393	not_mentioned	0.9318	not_mentioned	correct	ok	not_mentioned	released	option_probability
Clef-flash	imcs21	test	10355197	symptom_210	10355197	0.002432874	18.62116170907393	not_mentioned	0.6206	not_mentioned	correct	ok	not_mentioned	released	option_probability
Clef-flash	imcs21	test	10355197	symptom_211	10355197	0.002432874	18.62116170907393	not_mentioned	0.9296	not_mentioned	correct	ok	not_mentioned	released	option_probability
Clef-flash	imcs21	test	10355197	symptom_212	10355197	0.002432874	18.62116170907393	not_mentioned	0.8313	not_mentioned	correct	ok	not_mentioned	released	option_probability
Clef-flash	imcs21	test	10355197	symptom_213	10355197	0.002432874	18.62116170907393	not_mentioned	0.4131	not_mentioned	correct	ok	not_mentioned	released	option_probability
Clef-flash	imcs21	test	10355197	symptom_214	10355197	0.002432874	18.62116170907393	not_mentioned	0.9165	not_mentioned	correct	ok	not_mentioned	released	option_probability
Clef-flash	imcs21	test	10355197	symptom_215	10355197	0.002432874	18.62116170907393	not_mentioned	0.9242	not_mentioned	correct	ok	not_mentioned	released	option_probability
Clef-flash	imcs21	test	10355197	symptom_216	10355197	0.002432874	18.62116170907393	not_mentioned	0.8933	not_mentioned	correct	ok	not_mentioned	released	option_probability
Clef-flash	imcs21	test	10355197	symptom_217	10355197	0.002432874	18.62116170907393	not_mentioned	0.868	not_mentioned	correct	ok	not_mentioned	released	option_probability
Clef-flash	imcs21	test	10355197	symptom_218	10355197	0.002432874	18.62116170907393	not_mentioned	0.9261	not_mentioned	correct	ok	not_mentioned	released	option_probability
Clef-flash	imcs21	test	10355197	symptom_219	10355197	0.002432874	18.62116170907393	not_mentioned	0.9615	not_mentioned	correct	ok	not_mentioned	released	option_probability
Clef-flash	imcs21	test	10355197	symptom_220	10355197	0.002432874	18.62116170907393	not_mentioned	0.9368	not_mentioned	correct	ok	not_mentioned	released	option_probability
Clef-flash	imcs21	test	10355197	symptom_221	10355197	0.002432874	18.62116170907393	not_mentioned	0.9549	not_mentioned	correct	ok	not_mentioned	released	option_probability
Clef-flash	imcs21	test	10355197	symptom_222	10355197	0.002432874	18.62116170907393	not_mentioned	0.7588	not_mentioned	correct	ok	not_mentioned	released	option_probability
Clef-flash	imcs21	test	10355197	symptom_223	10355197	0.002432874	18.62116170907393	not_mentioned	0.9481	not_mentioned	correct	ok	not_mentioned	released	option_probability
Clef-flash	imcs21	test	10355197	symptom_224	10355197	0.002432874	18.62116170907393	not_mentioned	0.9655	not_mentioned	correct	ok	not_mentioned	released	option_probability
Clef-flash	imcs21	test	10355197	symptom_225	10355197	0.002432874	18.62116170907393	not_mentioned	0.6955	not_mentioned	correct	ok	not_mentioned	released	option_probability
Clef-flash	imcs21	test	10355197	symptom_226	10355197	0.002432874	18.62116170907393	not_mentioned	0.8728	not_mentioned	correct	ok	not_mentioned	released	option_probability
Clef-flash	imcs21	test	10355197	symptom_227	10355197	0.002432874	18.62116170907393	not_mentioned	0.862	not_mentioned	correct	ok	not_mentioned	released	option_probability
Clef-flash	imcs21	test	10355197	symptom_228	10355197	0.002432874	18.62116170907393	not_mentioned	0.9385	not_mentioned	correct	ok	not_mentioned	released	option_probability
Clef-flash	imcs21	test	10355197	symptom_229	10355197	0.002432874	18.62116170907393	not_mentioned	0.8665	not_mentioned	correct	ok	not_mentioned	released	option_probability
Clef-flash	imcs21	test	10355197	symptom_230	10355197	0.002432874	18.62116170907393	not_mentioned	0.8034	not_mentioned	correct	ok	not_mentioned	released	option_probability
Clef-flash	imcs21	test	10355197	symptom_231	10355197	0.002432874	18.62116170907393	not_mentioned	0.9567	not_mentioned	correct	ok	not_mentioned	released	option_probability
Clef-flash	imcs21	test	10355197	symptom_232	10355197	0.002432874	18.62116170907393	not_mentioned	0.9548	not_mentioned	correct	ok	not_mentioned	released	option_probability
Clef-flash	imcs21	test	10355197	symptom_233	10355197	0.002432874	18.62116170907393	not_mentioned	0.9056	not_mentioned	correct	ok	not_mentioned	released	option_probability
Clef-flash	imcs21	test	10355197	symptom_234	10355197	0.002432874	18.62116170907393	not_mentioned	0.9598	not_mentioned	correct	ok	not_mentioned	released	option_probability
Clef-flash	imcs21	test	10355197	symptom_235	10355197	0.002432874	18.62116170907393	not_mentioned	0.9011	not_mentioned	correct	ok	not_mentioned	released	option_probability
Clef-flash	imcs21	test	10355197	symptom_236	10355197	0.002432874	18.62116170907393	not_mentioned	0.9546	not_mentioned	correct	ok	not_mentioned	released	option_probability
Clef-flash	imcs21	test	10355197	symptom_237	10355197	0.002432874	18.62116170907393	not_mentioned	0.8422	not_mentioned	correct	ok	not_mentioned	released	option_probability
Clef-flash	imcs21	test	10355197	symptom_238	10355197	0.002432874	18.62116170907393	not_mentioned	0.8535	not_mentioned	correct	ok	not_mentioned	released	option_probability
Clef-flash	imcs21	test	10355197	symptom_239	10355197	0.002432874	18.62116170907393	not_mentioned	0.9742	not_mentioned	correct	ok	not_mentioned	released	option_probability
Clef-flash	imcs21	test	10355197	symptom_240	10355197	0.002432874	18.62116170907393	not_mentioned	0.8335	not_mentioned	correct	ok	not_mentioned	released	option_probability
Clef-flash	imcs21	test	10355197	symptom_241	10355197	0.002432874	18.62116170907393	not_mentioned	0.968	not_mentioned	correct	ok	not_mentioned	released	option_probability
Clef-flash	imcs21	test	10355197	symptom_242	10355197	0.002432874	18.62116170907393	positive	0.6108	not_mentioned	incorrect	ok	not_mentioned	released	option_probability
Clef-flash	imcs21	test	10355197	symptom_243	10355197	0.002432874	18.62116170907393	not_mentioned	0.9083	not_mentioned	correct	ok	not_mentioned	released	option_probability
Clef-flash	imcs21	test	10355197	symptom_244	10355197	0.002432874	18.62116170907393	not_mentioned	0.7751	not_mentioned	correct	ok	not_mentioned	released	option_probability
Clef-flash	imcs21	test	10355197	symptom_245	10355197	0.002432874	18.62116170907393	not_mentioned	0.5997	not_mentioned	correct	ok	not_mentioned	released	option_probability
Clef-flash	imcs21	test	10355197	symptom_246	10355197	0.002432874	18.62116170907393	not_mentioned	0.8133	not_mentioned	correct	ok	not_mentioned	released	option_probability
Clef-flash	imcs21	test	10355197	symptom_247	10355197	0.002432874	18.62116170907393	not_mentioned	0.8494	not_mentioned	correct	ok	not_mentioned	released	option_probability
Clef-flash	imcs21	test	10355197	symptom_248	10355197	0.002432874	18.62116170907393	not_mentioned	0.9049	not_mentioned	correct	ok	not_mentioned	released	option_probability
Clef-flash	imcs21	test	10355197	symptom_249	10355197	0.002432874	18.62116170907393	not_mentioned	0.9372	not_mentioned	correct	ok	not_mentioned	released	option_probability
Clef-flash	imcs21	test	10355197	symptom_250	10355197	0.002432874	18.62116170907393	not_mentioned	0.881	not_mentioned	correct	ok	not_mentioned	released	option_probability
Clef-flash	imcs21	test	10355197	symptom_251	10355197	0.002432874	18.62116170907393	not_mentioned	0.7737	not_mentioned	correct	ok	not_mentioned	released	option_probability
Clef-flash	imcs21	test	10355197	symptom_252	10355197	0.002432874	18.62116170907393	not_mentioned	0.8814	not_mentioned	correct	ok	not_mentioned	released	option_probability
Clef-flash	imcs21	test	10355197	symptom_253	10355197	0.002432874	18.62116170907393	not_mentioned	0.9104	not_mentioned	correct	ok	not_mentioned	released	option_probability
Clef-flash	imcs21	test	10355197	symptom_254	10355197	0.002432874	18.62116170907393	not_mentioned	0.6622	not_mentioned	correct	ok	not_mentioned	released	option_probability
Clef-flash	imcs21	test	10355197	symptom_255	10355197	0.002432874	18.62116170907393	not_mentioned	0.9377	not_mentioned	correct	ok	not_mentioned	released	option_probability
Clef-flash	imcs21	test	10355197	symptom_256	10355197	0.002432874	18.62116170907393	not_mentioned	0.8779	not_mentioned	correct	ok	not_mentioned	released	option_probability
Clef-flash	imcs21	test	10355197	symptom_257	10355197	0.002432874	18.62116170907393	not_mentioned	0.9741	not_mentioned	correct	ok	not_mentioned	released	option_probability
Clef-flash	imcs21	test	10355197	symptom_258	10355197	0.002432874	18.62116170907393	not_mentioned	0.9752	not_mentioned	correct	ok	not_mentioned	released	option_probability
Clef-flash	imcs21	test	10355197	symptom_259	10355197	0.002432874	18.62116170907393	not_mentioned	0.8887	not_mentioned	correct	ok	not_mentioned	released	option_probability
Clef-flash	imcs21	test	10355197	symptom_260	10355197	0.002432874	18.62116170907393	not_mentioned	0.7491	not_mentioned	correct	ok	not_mentioned	released	option_probability
Clef-flash	imcs21	test	10355197	symptom_261	10355197	0.002432874	18.62116170907393	not_mentioned	0.9818	not_mentioned	correct	ok	not_mentioned	released	option_probability
Clef-flash	imcs21	test	10355197	symptom_262	10355197	0.002432874	18.62116170907393	not_mentioned	0.8465	not_mentioned	correct	ok	not_mentioned	released	option_probability
Clef-flash	imcs21	test	10355197	symptom_263	10355197	0.002432874	18.62116170907393	not_mentioned	0.7878000000000001	not_mentioned	correct	ok	not_mentioned	released	option_probability
Clef-flash	imcs21	test	10355197	symptom_264	10355197	0.002432874	18.62116170907393	not_mentioned	0.9676	not_mentioned	correct	ok	not_mentioned	released	option_probability
Clef-flash	imcs21	test	10355197	symptom_265	10355197	0.002432874	18.62116170907393	not_mentioned	0.9498	not_mentioned	correct	ok	not_mentioned	released	option_probability
Clef-flash	imcs21	test	10355197	symptom_266	10355197	0.002432874	18.62116170907393	not_mentioned	0.9729	not_mentioned	correct	ok	not_mentioned	released	option_probability
Clef-flash	imcs21	test	10355197	symptom_267	10355197	0.002432874	18.62116170907393	not_mentioned	0.9105	not_mentioned	correct	ok	not_mentioned	released	option_probability
Clef-flash	imcs21	test	10355197	symptom_268	10355197	0.002432874	18.62116170907393	not_mentioned	0.9457	not_mentioned	correct	ok	not_mentioned	released	option_probability
Clef-flash	imcs21	test	10355197	symptom_269	10355197	0.002432874	18.62116170907393	not_mentioned	0.9677	not_mentioned	correct	ok	not_mentioned	released	option_probability
Clef-flash	imcs21	test	10355197	symptom_270	10355197	0.002432874	18.62116170907393	not_mentioned	0.8369	not_mentioned	correct	ok	not_mentioned	released	option_probability
Clef-flash	imcs21	test	10355197	symptom_271	10355197	0.002432874	18.62116170907393	not_mentioned	0.9479	not_mentioned	correct	ok	not_mentioned	released	option_probability
Clef-flash	imcs21	test	10355197	symptom_272	10355197	0.002432874	18.62116170907393	not_mentioned	0.9529	not_mentioned	correct	ok	not_mentioned	released	option_probability
Clef-flash	imcs21	test	10355197	symptom_273	10355197	0.002432874	18.62116170907393	not_mentioned	0.8868	not_mentioned	correct	ok	not_mentioned	released	option_probability
Clef-flash	imcs21	test	10355197	symptom_274	10355197	0.002432874	18.62116170907393	not_mentioned	0.696	not_mentioned	correct	ok	not_mentioned	released	option_probability
Clef-flash	imcs21	test	10355197	symptom_275	10355197	0.002432874	18.62116170907393	not_mentioned	0.9348	not_mentioned	correct	ok	not_mentioned	released	option_probability
Clef-flash	imcs21	test	10355197	symptom_276	10355197	0.002432874	18.62116170907393	not_mentioned	0.9757	not_mentioned	correct	ok	not_mentioned	released	option_probability
Clef-flash	imcs21	test	10355197	symptom_277	10355197	0.002432874	18.62116170907393	not_mentioned	0.967	not_mentioned	correct	ok	not_mentioned	released	option_probability
Clef-flash	imcs21	test	10355197	symptom_278	10355197	0.002432874	18.62116170907393	not_mentioned	0.9616	not_mentioned	correct	ok	not_mentioned	released	option_probability
Clef-flash	imcs21	test	10355197	symptom_279	10355197	0.002432874	18.62116170907393	not_mentioned	0.95	not_mentioned	correct	ok	not_mentioned	released	option_probability
Clef-flash	imcs21	test	10355197	symptom_280	10355197	0.002432874	18.62116170907393	not_mentioned	0.8698	not_mentioned	correct	ok	not_mentioned	released	option_probability
Clef-flash	imcs21	test	10355197	symptom_281	10355197	0.002432874	18.62116170907393	not_mentioned	0.9756	not_mentioned	correct	ok	not_mentioned	released	option_probability
Clef-flash	imcs21	test	10355197	symptom_282	10355197	0.002432874	18.62116170907393	not_mentioned	0.8032	not_mentioned	correct	ok	not_mentioned	released	option_probability
Clef-flash	imcs21	test	10355197	symptom_283	10355197	0.002432874	18.62116170907393	not_mentioned	0.9551	not_mentioned	correct	ok	not_mentioned	released	option_probability
Clef-flash	imcs21	test	10355197	symptom_284	10355197	0.002432874	18.62116170907393	not_mentioned	0.969	not_mentioned	correct	ok	not_mentioned	released	option_probability
Clef-flash	imcs21	test	10355197	symptom_285	10355197	0.002432874	18.62116170907393	not_mentioned	0.9192	not_mentioned	correct	ok	not_mentioned	released	option_probability
Clef-flash	imcs21	test	10355197	symptom_286	10355197	0.002432874	18.62116170907393	not_mentioned	0.8039	not_mentioned	correct	ok	not_mentioned	released	option_probability
Clef-flash	imcs21	test	10355197	symptom_287	10355197	0.002432874	18.62116170907393	not_mentioned	0.9717	not_mentioned	correct	ok	not_mentioned	released	option_probability
Clef-flash	imcs21	test	10355197	symptom_288	10355197	0.002432874	18.62116170907393	not_mentioned	0.8925	not_mentioned	correct	ok	not_mentioned	released	option_probability
Clef-flash	imcs21	test	10355197	symptom_289	10355197	0.002432874	18.62116170907393	not_mentioned	0.9256	not_mentioned	correct	ok	not_mentioned	released	option_probability
Clef-flash	imcs21	test	10355197	symptom_290	10355197	0.002432874	18.62116170907393	not_mentioned	0.9188	not_mentioned	correct	ok	not_mentioned	released	option_probability
Clef-flash	imcs21	test	10355197	symptom_291	10355197	0.002432874	18.62116170907393	not_mentioned	0.8896000000000001	not_mentioned	correct	ok	not_mentioned	released	option_probability
Clef-flash	imcs21	test	10355197	symptom_292	10355197	0.002432874	18.62116170907393	not_mentioned	0.9521000000000001	not_mentioned	correct	ok	not_mentioned	released	option_probability
Clef-flash	imcs21	test	10355197	symptom_293	10355197	0.002432874	18.62116170907393	not_mentioned	0.9664	not_mentioned	correct	ok	not_mentioned	released	option_probability
Clef-flash	imcs21	test	10355197	symptom_294	10355197	0.002432874	18.62116170907393	not_mentioned	0.9249	not_mentioned	correct	ok	not_mentioned	released	option_probability
Clef-flash	imcs21	test	10355197	symptom_295	10355197	0.002432874	18.62116170907393	not_mentioned	0.7794	not_mentioned	correct	ok	not_mentioned	released	option_probability
Clef-flash	imcs21	test	10355197	symptom_296	10355197	0.002432874	18.62116170907393	not_mentioned	0.9441	not_mentioned	correct	ok	not_mentioned	released	option_probability
Clef-flash	imcs21	test	10355197	symptom_297	10355197	0.002432874	18.62116170907393	not_mentioned	0.7883	not_mentioned	correct	ok	not_mentioned	released	option_probability
Clef-flash	imcs21	test	10355197	symptom_298	10355197	0.002432874	18.62116170907393	not_mentioned	0.9463	not_mentioned	correct	ok	not_mentioned	released	option_probability
Clef-flash	imcs21	test	10355197	symptom_299	10355197	0.002432874	18.62116170907393	not_mentioned	0.9751	not_mentioned	correct	ok	not_mentioned	released	option_probability
Clef-flash	imcs21	test	10355197	symptom_300	10355197	0.002432874	18.62116170907393	not_mentioned	0.8485	not_mentioned	correct	ok	not_mentioned	released	option_probability
Clef-flash	imcs21	test	10355197	symptom_301	10355197	0.002432874	18.62116170907393	not_mentioned	0.6392	not_mentioned	correct	ok	not_mentioned	released	option_probability
Clef-flash	imcs21	test	10355197	symptom_302	10355197	0.002432874	18.62116170907393	not_mentioned	0.8677	not_mentioned	correct	ok	not_mentioned	released	option_probability
Clef-flash	imcs21	test	10355197	symptom_303	10355197	0.002432874	18.62116170907393	not_mentioned	0.9596	not_mentioned	correct	ok	not_mentioned	released	option_probability
Clef-flash	imcs21	test	10355197	symptom_304	10355197	0.002432874	18.62116170907393	not_mentioned	0.6506	not_mentioned	correct	ok	not_mentioned	released	option_probability
Clef-flash	imcs21	test	10355197	symptom_305	10355197	0.002432874	18.62116170907393	positive	0.8029	not_mentioned	incorrect	ok	not_mentioned	released	option_probability
Clef-flash	imcs21	test	10355197	symptom_306	10355197	0.002432874	18.62116170907393	not_mentioned	0.9723	not_mentioned	correct	ok	not_mentioned	released	option_probability
Clef-flash	imcs21	test	10355197	symptom_307	10355197	0.002432874	18.62116170907393	not_mentioned	0.3931	not_mentioned	correct	ok	not_mentioned	released	option_probability
Clef-flash	imcs21	test	10355197	symptom_308	10355197	0.002432874	18.62116170907393	not_mentioned	0.8033	not_mentioned	correct	ok	not_mentioned	released	option_probability
Clef-flash	imcs21	test	10355197	symptom_309	10355197	0.002432874	18.62116170907393	not_mentioned	0.8785	not_mentioned	correct	ok	not_mentioned	released	option_probability
Clef-flash	imcs21	test	10355197	symptom_310	10355197	0.002432874	18.62116170907393	not_mentioned	0.9002	not_mentioned	correct	ok	not_mentioned	released	option_probability
Clef-flash	imcs21	test	10355197	symptom_311	10355197	0.002432874	18.62116170907393	not_mentioned	0.8932	not_mentioned	correct	ok	not_mentioned	released	option_probability
Clef-flash	imcs21	test	10355197	symptom_312	10355197	0.002432874	18.62116170907393	not_mentioned	0.8918	not_mentioned	correct	ok	not_mentioned	released	option_probability
Clef-flash	imcs21	test	10355197	symptom_313	10355197	0.002432874	18.62116170907393	not_mentioned	0.9387	not_mentioned	correct	ok	not_mentioned	released	option_probability
Clef-flash	imcs21	test	10355197	symptom_314	10355197	0.002432874	18.62116170907393	not_mentioned	0.931	not_mentioned	correct	ok	not_mentioned	released	option_probability
Clef-flash	imcs21	test	10355197	symptom_315	10355197	0.002432874	18.62116170907393	not_mentioned	0.9746	not_mentioned	correct	ok	not_mentioned	released	option_probability
Clef-flash	imcs21	test	10355197	symptom_316	10355197	0.002432874	18.62116170907393	not_mentioned	0.923	not_mentioned	correct	ok	not_mentioned	released	option_probability
Clef-flash	imcs21	test	10355197	symptom_317	10355197	0.002432874	18.62116170907393	not_mentioned	0.972	not_mentioned	correct	ok	not_mentioned	released	option_probability
Clef-flash	imcs21	test	10355197	symptom_318	10355197	0.002432874	18.62116170907393	not_mentioned	0.9558	not_mentioned	correct	ok	not_mentioned	released	option_probability
Clef-flash	imcs21	test	10355197	symptom_319	10355197	0.002432874	18.62116170907393	not_mentioned	0.731	not_mentioned	correct	ok	not_mentioned	released	option_probability
Clef-flash	imcs21	test	10355197	symptom_320	10355197	0.002432874	18.62116170907393	not_mentioned	0.872	not_mentioned	correct	ok	not_mentioned	released	option_probability
Clef-flash	imcs21	test	10355197	symptom_321	10355197	0.002432874	18.62116170907393	not_mentioned	0.9273	not_mentioned	correct	ok	not_mentioned	released	option_probability
Clef-flash	imcs21	test	10355197	symptom_322	10355197	0.002432874	18.62116170907393	not_mentioned	0.9061	not_mentioned	correct	ok	not_mentioned	released	option_probability
Clef-flash	imcs21	test	10355197	symptom_323	10355197	0.002432874	18.62116170907393	not_mentioned	0.9519	not_mentioned	correct	ok	not_mentioned	released	option_probability
Clef-flash	imcs21	test	10355197	symptom_324	10355197	0.002432874	18.62116170907393	not_mentioned	0.9386	not_mentioned	correct	ok	not_mentioned	released	option_probability
Clef-flash	imcs21	test	10355197	symptom_325	10355197	0.002432874	18.62116170907393	not_mentioned	0.9294	not_mentioned	correct	ok	not_mentioned	released	option_probability
Clef-flash	imcs21	test	10355197	symptom_326	10355197	0.002432874	18.62116170907393	not_mentioned	0.9477	not_mentioned	correct	ok	not_mentioned	released	option_probability
Clef-flash	imcs21	test	10355197	symptom_327	10355197	0.002432874	18.62116170907393	not_mentioned	0.9292	not_mentioned	correct	ok	not_mentioned	released	option_probability
Clef-flash	imcs21	test	10355197	symptom_328	10355197	0.002432874	18.62116170907393	not_mentioned	0.8442	not_mentioned	correct	ok	not_mentioned	released	option_probability
Clef-flash	imcs21	test	10355197	symptom_329	10355197	0.002432874	18.62116170907393	not_mentioned	0.9219	not_mentioned	correct	ok	not_mentioned	released	option_probability
Clef-flash	imcs21	test	10355197	symptom_330	10355197	0.002432874	18.62116170907393	not_mentioned	0.9401	not_mentioned	correct	ok	not_mentioned	released	option_probability
Clef-flash	imcs21	test	10355549	symptom_000	10355549	0.002453622	19.494650583015755	positive	0.8197	negative	incorrect	ok	negative	released	option_probability
Clef-flash	imcs21	test	10355549	symptom_001	10355549	0.002453622	19.494650583015755	positive	0.9369	positive	correct	ok	positive	released	option_probability
Clef-flash	imcs21	test	10355549	symptom_002	10355549	0.002453622	19.494650583015755	uncertain	0.3939	positive	incorrect	ok	positive	released	option_probability
Clef-flash	imcs21	test	10355549	symptom_003	10355549	0.002453622	19.494650583015755	not_mentioned	0.9124	not_mentioned	correct	ok	not_mentioned	released	option_probability
Clef-flash	imcs21	test	10355549	symptom_004	10355549	0.002453622	19.494650583015755	positive	0.8863	positive	correct	ok	positive	released	option_probability
Clef-flash	imcs21	test	10355549	symptom_005	10355549	0.002453622	19.494650583015755	not_mentioned	0.4087	positive	incorrect	ok	positive	released	option_probability
Clef-flash	imcs21	test	10355549	symptom_006	10355549	0.002453622	19.494650583015755	uncertain	0.4896	positive	incorrect	ok	positive	released	option_probability
Clef-flash	imcs21	test	10355549	symptom_007	10355549	0.002453622	19.494650583015755	not_mentioned	0.5905	positive	incorrect	ok	positive	released	option_probability
Clef-flash	imcs21	test	10355549	symptom_008	10355549	0.002453622	19.494650583015755	positive	0.8987	not_mentioned	incorrect	ok	not_mentioned	released	option_probability
Clef-flash	imcs21	test	10355549	symptom_009	10355549	0.002453622	19.494650583015755	uncertain	0.5644	positive	incorrect	ok	positive	released	option_probability
Clef-flash	imcs21	test	10355549	symptom_010	10355549	0.002453622	19.494650583015755	uncertain	0.5459	not_mentioned	incorrect	ok	not_mentioned	released	option_probability
Clef-flash	imcs21	test	10355549	symptom_011	10355549	0.002453622	19.494650583015755	not_mentioned	0.8554	not_mentioned	correct	ok	not_mentioned	released	option_probability
Clef-flash	imcs21	test	10355549	symptom_012	10355549	0.002453622	19.494650583015755	not_mentioned	0.7613	not_mentioned	correct	ok	not_mentioned	released	option_probability
Clef-flash	imcs21	test	10355549	symptom_013	10355549	0.002453622	19.494650583015755	not_mentioned	0.8391	not_mentioned	correct	ok	not_mentioned	released	option_probability
Clef-flash	imcs21	test	10355549	symptom_014	10355549	0.002453622	19.494650583015755	not_mentioned	0.8428	not_mentioned	correct	ok	not_mentioned	released	option_probability
Clef-flash	imcs21	test	10355549	symptom_015	10355549	0.002453622	19.494650583015755	not_mentioned	0.5585	not_mentioned	correct	ok	not_mentioned	released	option_probability
Clef-flash	imcs21	test	10355549	symptom_016	10355549	0.002453622	19.494650583015755	not_mentioned	0.7485	not_mentioned	correct	ok	not_mentioned	released	option_probability
Clef-flash	imcs21	test	10355549	symptom_017	10355549	0.002453622	19.494650583015755	not_mentioned	0.7757000000000001	not_mentioned	correct	ok	not_mentioned	released	option_probability
Clef-flash	imcs21	test	10355549	symptom_018	10355549	0.002453622	19.494650583015755	not_mentioned	0.808	not_mentioned	correct	ok	not_mentioned	released	option_probability
Clef-flash	imcs21	test	10355549	symptom_019	10355549	0.002453622	19.494650583015755	not_mentioned	0.8037	not_mentioned	correct	ok	not_mentioned	released	option_probability
Clef-flash	imcs21	test	10355549	symptom_020	10355549	0.002453622	19.494650583015755	not_mentioned	0.8182	not_mentioned	correct	ok	not_mentioned	released	option_probability
Clef-flash	imcs21	test	10355549	symptom_021	10355549	0.002453622	19.494650583015755	not_mentioned	0.3521	not_mentioned	correct	ok	not_mentioned	released	option_probability
Clef-flash	imcs21	test	10355549	symptom_022	10355549	0.002453622	19.494650583015755	not_mentioned	0.4315	not_mentioned	correct	ok	not_mentioned	released	option_probability
Clef-flash	imcs21	test	10355549	symptom_023	10355549	0.002453622	19.494650583015755	not_mentioned	0.7736	not_mentioned	correct	ok	not_mentioned	released	option_probability
Clef-flash	imcs21	test	10355549	symptom_024	10355549	0.002453622	19.494650583015755	not_mentioned	0.6946	not_mentioned	correct	ok	not_mentioned	released	option_probability
Clef-flash	imcs21	test	10355549	symptom_025	10355549	0.002453622	19.494650583015755	not_mentioned	0.4977	not_mentioned	correct	ok	not_mentioned	released	option_probability
Clef-flash	imcs21	test	10355549	symptom_026	10355549	0.002453622	19.494650583015755	not_mentioned	0.6431	not_mentioned	correct	ok	not_mentioned	released	option_probability
Clef-flash	imcs21	test	10355549	symptom_027	10355549	0.002453622	19.494650583015755	not_mentioned	0.8664000000000001	not_mentioned	correct	ok	not_mentioned	released	option_probability
Clef-flash	imcs21	test	10355549	symptom_028	10355549	0.002453622	19.494650583015755	uncertain	0.6365	uncertain	correct	ok	uncertain	released	option_probability
Clef-flash	imcs21	test	10355549	symptom_029	10355549	0.002453622	19.494650583015755	not_mentioned	0.5414	not_mentioned	correct	ok	not_mentioned	released	option_probability
Clef-flash	imcs21	test	10355549	symptom_030	10355549	0.002453622	19.494650583015755	negative	0.6016	not_mentioned	incorrect	ok	not_mentioned	released	option_probability
Clef-flash	imcs21	test	10355549	symptom_031	10355549	0.002453622	19.494650583015755	not_mentioned	0.7497	not_mentioned	correct	ok	not_mentioned	released	option_probability
Clef-flash	imcs21	test	10355549	symptom_032	10355549	0.002453622	19.494650583015755	positive	0.8295	not_mentioned	incorrect	ok	not_mentioned	released	option_probability
Clef-flash	imcs21	test	10355549	symptom_033	10355549	0.002453622	19.494650583015755	not_mentioned	0.8253	not_mentioned	correct	ok	not_mentioned	released	option_probability
Clef-flash	imcs21	test	10355549	symptom_034	10355549	0.002453622	19.494650583015755	not_mentioned	0.9183	not_mentioned	correct	ok	not_mentioned	released	option_probability
Clef-flash	imcs21	test	10355549	symptom_035	10355549	0.002453622	19.494650583015755	uncertain	0.3715	not_mentioned	incorrect	ok	not_mentioned	released	option_probability
Clef-flash	imcs21	test	10355549	symptom_036	10355549	0.002453622	19.494650583015755	not_mentioned	0.6998	not_mentioned	correct	ok	not_mentioned	released	option_probability
Clef-flash	imcs21	test	10355549	symptom_037	10355549	0.002453622	19.494650583015755	not_mentioned	0.427	not_mentioned	correct	ok	not_mentioned	released	option_probability
Clef-flash	imcs21	test	10355549	symptom_038	10355549	0.002453622	19.494650583015755	not_mentioned	0.8798	not_mentioned	correct	ok	not_mentioned	released	option_probability
Clef-flash	imcs21	test	10355549	symptom_039	10355549	0.002453622	19.494650583015755	not_mentioned	0.7287	not_mentioned	correct	ok	not_mentioned	released	option_probability
Clef-flash	imcs21	test	10355549	symptom_040	10355549	0.002453622	19.494650583015755	not_mentioned	0.476	not_mentioned	correct	ok	not_mentioned	released	option_probability
Clef-flash	imcs21	test	10355549	symptom_041	10355549	0.002453622	19.494650583015755	not_mentioned	0.6895	not_mentioned	correct	ok	not_mentioned	released	option_probability
Clef-flash	imcs21	test	10355549	symptom_042	10355549	0.002453622	19.494650583015755	not_mentioned	0.6747	not_mentioned	correct	ok	not_mentioned	released	option_probability
Clef-flash	imcs21	test	10355549	symptom_043	10355549	0.002453622	19.494650583015755	not_mentioned	0.4978	not_mentioned	correct	ok	not_mentioned	released	option_probability
Clef-flash	imcs21	test	10355549	symptom_044	10355549	0.002453622	19.494650583015755	uncertain	0.439	not_mentioned	incorrect	ok	not_mentioned	released	option_probability
Clef-flash	imcs21	test	10355549	symptom_045	10355549	0.002453622	19.494650583015755	not_mentioned	0.6554	not_mentioned	correct	ok	not_mentioned	released	option_probability
Clef-flash	imcs21	test	10355549	symptom_046	10355549	0.002453622	19.494650583015755	not_mentioned	0.768	not_mentioned	correct	ok	not_mentioned	released	option_probability
Clef-flash	imcs21	test	10355549	symptom_047	10355549	0.002453622	19.494650583015755	not_mentioned	0.6056	not_mentioned	correct	ok	not_mentioned	released	option_probability
Clef-flash	imcs21	test	10355549	symptom_048	10355549	0.002453622	19.494650583015755	uncertain	0.3843	not_mentioned	incorrect	ok	not_mentioned	released	option_probability
Clef-flash	imcs21	test	10355549	symptom_049	10355549	0.002453622	19.494650583015755	not_mentioned	0.5224	not_mentioned	correct	ok	not_mentioned	released	option_probability
Clef-flash	imcs21	test	10355549	symptom_050	10355549	0.002453622	19.494650583015755	uncertain	0.5445	not_mentioned	incorrect	ok	not_mentioned	released	option_probability
Clef-flash	imcs21	test	10355549	symptom_051	10355549	0.002453622	19.494650583015755	not_mentioned	0.7144	not_mentioned	correct	ok	not_mentioned	released	option_probability
Clef-flash	imcs21	test	10355549	symptom_052	10355549	0.002453622	19.494650583015755	negative	0.4973	not_mentioned	incorrect	ok	not_mentioned	released	option_probability
Clef-flash	imcs21	test	10355549	symptom_053	10355549	0.002453622	19.494650583015755	not_mentioned	0.7682	not_mentioned	correct	ok	not_mentioned	released	option_probability
Clef-flash	imcs21	test	10355549	symptom_054	10355549	0.002453622	19.494650583015755	positive	0.8795	not_mentioned	incorrect	ok	not_mentioned	released	option_probability
Clef-flash	imcs21	test	10355549	symptom_055	10355549	0.002453622	19.494650583015755	uncertain	0.4869	not_mentioned	incorrect	ok	not_mentioned	released	option_probability
Clef-flash	imcs21	test	10355549	symptom_056	10355549	0.002453622	19.494650583015755	not_mentioned	0.5641	not_mentioned	correct	ok	not_mentioned	released	option_probability
Clef-flash	imcs21	test	10355549	symptom_057	10355549	0.002453622	19.494650583015755	not_mentioned	0.6333	not_mentioned	correct	ok	not_mentioned	released	option_probability
Clef-flash	imcs21	test	10355549	symptom_058	10355549	0.002453622	19.494650583015755	not_mentioned	0.4013	not_mentioned	correct	ok	not_mentioned	released	option_probability
Clef-flash	imcs21	test	10355549	symptom_059	10355549	0.002453622	19.494650583015755	not_mentioned	0.7865	not_mentioned	correct	ok	not_mentioned	released	option_probability
Clef-flash	imcs21	test	10355549	symptom_060	10355549	0.002453622	19.494650583015755	not_mentioned	0.9527	not_mentioned	correct	ok	not_mentioned	released	option_probability
Clef-flash	imcs21	test	10355549	symptom_061	10355549	0.002453622	19.494650583015755	not_mentioned	0.8555	not_mentioned	correct	ok	not_mentioned	released	option_probability
Clef-flash	imcs21	test	10355549	symptom_062	10355549	0.002453622	19.494650583015755	not_mentioned	0.7353	not_mentioned	correct	ok	not_mentioned	released	option_probability
Clef-flash	imcs21	test	10355549	symptom_063	10355549	0.002453622	19.494650583015755	not_mentioned	0.8444	not_mentioned	correct	ok	not_mentioned	released	option_probability
Clef-flash	imcs21	test	10355549	symptom_064	10355549	0.002453622	19.494650583015755	not_mentioned	0.965	not_mentioned	correct	ok	not_mentioned	released	option_probability
Clef-flash	imcs21	test	10355549	symptom_065	10355549	0.002453622	19.494650583015755	not_mentioned	0.9808	not_mentioned	correct	ok	not_mentioned	released	option_probability
Clef-flash	imcs21	test	10355549	symptom_066	10355549	0.002453622	19.494650583015755	not_mentioned	0.5843	not_mentioned	correct	ok	not_mentioned	released	option_probability
Clef-flash	imcs21	test	10355549	symptom_067	10355549	0.002453622	19.494650583015755	not_mentioned	0.9661	not_mentioned	correct	ok	not_mentioned	released	option_probability
Clef-flash	imcs21	test	10355549	symptom_068	10355549	0.002453622	19.494650583015755	uncertain	0.8061	not_mentioned	incorrect	ok	not_mentioned	released	option_probability
Clef-flash	imcs21	test	10355549	symptom_069	10355549	0.002453622	19.494650583015755	not_mentioned	0.8414	not_mentioned	correct	ok	not_mentioned	released	option_probability
Clef-flash	imcs21	test	10355549	symptom_070	10355549	0.002453622	19.494650583015755	not_mentioned	0.8671	not_mentioned	correct	ok	not_mentioned	released	option_probability
Clef-flash	imcs21	test	10355549	symptom_071	10355549	0.002453622	19.494650583015755	not_mentioned	0.831	not_mentioned	correct	ok	not_mentioned	released	option_probability
Clef-flash	imcs21	test	10355549	symptom_072	10355549	0.002453622	19.494650583015755	not_mentioned	0.9328	not_mentioned	correct	ok	not_mentioned	released	option_probability
Clef-flash	imcs21	test	10355549	symptom_073	10355549	0.002453622	19.494650583015755	not_mentioned	0.937	not_mentioned	correct	ok	not_mentioned	released	option_probability
Clef-flash	imcs21	test	10355549	symptom_074	10355549	0.002453622	19.494650583015755	not_mentioned	0.8496	not_mentioned	correct	ok	not_mentioned	released	option_probability
Clef-flash	imcs21	test	10355549	symptom_075	10355549	0.002453622	19.494650583015755	not_mentioned	0.3584	not_mentioned	correct	ok	not_mentioned	released	option_probability
Clef-flash	imcs21	test	10355549	symptom_076	10355549	0.002453622	19.494650583015755	not_mentioned	0.6429	not_mentioned	correct	ok	not_mentioned	released	option_probability
Clef-flash	imcs21	test	10355549	symptom_077	10355549	0.002453622	19.494650583015755	uncertain	0.5723	not_mentioned	incorrect	ok	not_mentioned	released	option_probability
Clef-flash	imcs21	test	10355549	symptom_078	10355549	0.002453622	19.494650583015755	not_mentioned	0.9272	not_mentioned	correct	ok	not_mentioned	released	option_probability
Clef-flash	imcs21	test	10355549	symptom_079	10355549	0.002453622	19.494650583015755	not_mentioned	0.8337	not_mentioned	correct	ok	not_mentioned	released	option_probability
Clef-flash	imcs21	test	10355549	symptom_080	10355549	0.002453622	19.494650583015755	not_mentioned	0.8121	not_mentioned	correct	ok	not_mentioned	released	option_probability
Clef-flash	imcs21	test	10355549	symptom_081	10355549	0.002453622	19.494650583015755	not_mentioned	0.9636	not_mentioned	correct	ok	not_mentioned	released	option_probability
Clef-flash	imcs21	test	10355549	symptom_082	10355549	0.002453622	19.494650583015755	not_mentioned	0.9631	not_mentioned	correct	ok	not_mentioned	released	option_probability
Clef-flash	imcs21	test	10355549	symptom_083	10355549	0.002453622	19.494650583015755	positive	0.5841	positive	correct	ok	positive	released	option_probability
Clef-flash	imcs21	test	10355549	symptom_084	10355549	0.002453622	19.494650583015755	uncertain	0.8851	not_mentioned	incorrect	ok	not_mentioned	released	option_probability
Clef-flash	imcs21	test	10355549	symptom_085	10355549	0.002453622	19.494650583015755	not_mentioned	0.8342	not_mentioned	correct	ok	not_mentioned	released	option_probability
Clef-flash	imcs21	test	10355549	symptom_086	10355549	0.002453622	19.494650583015755	not_mentioned	0.6125	not_mentioned	correct	ok	not_mentioned	released	option_probability
Clef-flash	imcs21	test	10355549	symptom_087	10355549	0.002453622	19.494650583015755	not_mentioned	0.6666	not_mentioned	correct	ok	not_mentioned	released	option_probability
Clef-flash	imcs21	test	10355549	symptom_088	10355549	0.002453622	19.494650583015755	not_mentioned	0.9339	not_mentioned	correct	ok	not_mentioned	released	option_probability
Clef-flash	imcs21	test	10355549	symptom_089	10355549	0.002453622	19.494650583015755	not_mentioned	0.4406	not_mentioned	correct	ok	not_mentioned	released	option_probability
Clef-flash	imcs21	test	10355549	symptom_090	10355549	0.002453622	19.494650583015755	not_mentioned	0.6827	not_mentioned	correct	ok	not_mentioned	released	option_probability
Clef-flash	imcs21	test	10355549	symptom_091	10355549	0.002453622	19.494650583015755	not_mentioned	0.9199	not_mentioned	correct	ok	not_mentioned	released	option_probability
Clef-flash	imcs21	test	10355549	symptom_092	10355549	0.002453622	19.494650583015755	not_mentioned	0.9048	not_mentioned	correct	ok	not_mentioned	released	option_probability
Clef-flash	imcs21	test	10355549	symptom_093	10355549	0.002453622	19.494650583015755	not_mentioned	0.9595	not_mentioned	correct	ok	not_mentioned	released	option_probability
Clef-flash	imcs21	test	10355549	symptom_094	10355549	0.002453622	19.494650583015755	not_mentioned	0.8841	not_mentioned	correct	ok	not_mentioned	released	option_probability
Clef-flash	imcs21	test	10355549	symptom_095	10355549	0.002453622	19.494650583015755	not_mentioned	0.6326	not_mentioned	correct	ok	not_mentioned	released	option_probability
Clef-flash	imcs21	test	10355549	symptom_096	10355549	0.002453622	19.494650583015755	not_mentioned	0.9218	not_mentioned	correct	ok	not_mentioned	released	option_probability
Clef-flash	imcs21	test	10355549	symptom_097	10355549	0.002453622	19.494650583015755	not_mentioned	0.7383	not_mentioned	correct	ok	not_mentioned	released	option_probability
Clef-flash	imcs21	test	10355549	symptom_098	10355549	0.002453622	19.494650583015755	not_mentioned	0.7574	not_mentioned	correct	ok	not_mentioned	released	option_probability
Clef-flash	imcs21	test	10355549	symptom_099	10355549	0.002453622	19.494650583015755	not_mentioned	0.541	not_mentioned	correct	ok	not_mentioned	released	option_probability
Clef-flash	imcs21	test	10355549	symptom_100	10355549	0.002453622	19.494650583015755	not_mentioned	0.2994	not_mentioned	correct	ok	not_mentioned	released	option_probability
Clef-flash	imcs21	test	10355549	symptom_101	10355549	0.002453622	19.494650583015755	not_mentioned	0.8489	not_mentioned	correct	ok	not_mentioned	released	option_probability
Clef-flash	imcs21	test	10355549	symptom_102	10355549	0.002453622	19.494650583015755	not_mentioned	0.6492	not_mentioned	correct	ok	not_mentioned	released	option_probability
Clef-flash	imcs21	test	10355549	symptom_103	10355549	0.002453622	19.494650583015755	not_mentioned	0.8581	not_mentioned	correct	ok	not_mentioned	released	option_probability
Clef-flash	imcs21	test	10355549	symptom_104	10355549	0.002453622	19.494650583015755	not_mentioned	0.383	not_mentioned	correct	ok	not_mentioned	released	option_probability
Clef-flash	imcs21	test	10355549	symptom_105	10355549	0.002453622	19.494650583015755	not_mentioned	0.9133	not_mentioned	correct	ok	not_mentioned	released	option_probability
Clef-flash	imcs21	test	10355549	symptom_106	10355549	0.002453622	19.494650583015755	not_mentioned	0.835	not_mentioned	correct	ok	not_mentioned	released	option_probability
Clef-flash	imcs21	test	10355549	symptom_107	10355549	0.002453622	19.494650583015755	not_mentioned	0.9702	not_mentioned	correct	ok	not_mentioned	released	option_probability
Clef-flash	imcs21	test	10355549	symptom_108	10355549	0.002453622	19.494650583015755	not_mentioned	0.9398	not_mentioned	correct	ok	not_mentioned	released	option_probability
Clef-flash	imcs21	test	10355549	symptom_109	10355549	0.002453622	19.494650583015755	not_mentioned	0.5487	not_mentioned	correct	ok	not_mentioned	released	option_probability
Clef-flash	imcs21	test	10355549	symptom_110	10355549	0.002453622	19.494650583015755	not_mentioned	0.8863	not_mentioned	correct	ok	not_mentioned	released	option_probability
Clef-flash	imcs21	test	10355549	symptom_111	10355549	0.002453622	19.494650583015755	not_mentioned	0.9687	not_mentioned	correct	ok	not_mentioned	released	option_probability
Clef-flash	imcs21	test	10355549	symptom_112	10355549	0.002453622	19.494650583015755	not_mentioned	0.7882	not_mentioned	correct	ok	not_mentioned	released	option_probability
Clef-flash	imcs21	test	10355549	symptom_113	10355549	0.002453622	19.494650583015755	not_mentioned	0.9342	not_mentioned	correct	ok	not_mentioned	released	option_probability
Clef-flash	imcs21	test	10355549	symptom_114	10355549	0.002453622	19.494650583015755	not_mentioned	0.8642	not_mentioned	correct	ok	not_mentioned	released	option_probability
Clef-flash	imcs21	test	10355549	symptom_115	10355549	0.002453622	19.494650583015755	not_mentioned	0.8467	not_mentioned	correct	ok	not_mentioned	released	option_probability
Clef-flash	imcs21	test	10355549	symptom_116	10355549	0.002453622	19.494650583015755	not_mentioned	0.6367	not_mentioned	correct	ok	not_mentioned	released	option_probability
Clef-flash	imcs21	test	10355549	symptom_117	10355549	0.002453622	19.494650583015755	not_mentioned	0.9285	not_mentioned	correct	ok	not_mentioned	released	option_probability
Clef-flash	imcs21	test	10355549	symptom_118	10355549	0.002453622	19.494650583015755	not_mentioned	0.7458	not_mentioned	correct	ok	not_mentioned	released	option_probability
Clef-flash	imcs21	test	10355549	symptom_119	10355549	0.002453622	19.494650583015755	not_mentioned	0.8941	not_mentioned	correct	ok	not_mentioned	released	option_probability
Clef-flash	imcs21	test	10355549	symptom_120	10355549	0.002453622	19.494650583015755	not_mentioned	0.7654	not_mentioned	correct	ok	not_mentioned	released	option_probability
Clef-flash	imcs21	test	10355549	symptom_121	10355549	0.002453622	19.494650583015755	not_mentioned	0.796	not_mentioned	correct	ok	not_mentioned	released	option_probability
Clef-flash	imcs21	test	10355549	symptom_122	10355549	0.002453622	19.494650583015755	not_mentioned	0.8025	not_mentioned	correct	ok	not_mentioned	released	option_probability
Clef-flash	imcs21	test	10355549	symptom_123	10355549	0.002453622	19.494650583015755	not_mentioned	0.3586	not_mentioned	correct	ok	not_mentioned	released	option_probability
Clef-flash	imcs21	test	10355549	symptom_124	10355549	0.002453622	19.494650583015755	not_mentioned	0.5248	not_mentioned	correct	ok	not_mentioned	released	option_probability
Clef-flash	imcs21	test	10355549	symptom_125	10355549	0.002453622	19.494650583015755	uncertain	0.8234	not_mentioned	incorrect	ok	not_mentioned	released	option_probability
Clef-flash	imcs21	test	10355549	symptom_126	10355549	0.002453622	19.494650583015755	not_mentioned	0.9315	not_mentioned	correct	ok	not_mentioned	released	option_probability
Clef-flash	imcs21	test	10355549	symptom_127	10355549	0.002453622	19.494650583015755	not_mentioned	0.6325	not_mentioned	correct	ok	not_mentioned	released	option_probability
Clef-flash	imcs21	test	10355549	symptom_128	10355549	0.002453622	19.494650583015755	not_mentioned	0.8638	not_mentioned	correct	ok	not_mentioned	released	option_probability
Clef-flash	imcs21	test	10355549	symptom_129	10355549	0.002453622	19.494650583015755	not_mentioned	0.9451	not_mentioned	correct	ok	not_mentioned	released	option_probability
Clef-flash	imcs21	test	10355549	symptom_130	10355549	0.002453622	19.494650583015755	not_mentioned	0.8948	not_mentioned	correct	ok	not_mentioned	released	option_probability
Clef-flash	imcs21	test	10355549	symptom_131	10355549	0.002453622	19.494650583015755	positive	0.3171	not_mentioned	incorrect	ok	not_mentioned	released	option_probability
Clef-flash	imcs21	test	10355549	symptom_132	10355549	0.002453622	19.494650583015755	not_mentioned	0.7854	not_mentioned	correct	ok	not_mentioned	released	option_probability
Clef-flash	imcs21	test	10355549	symptom_133	10355549	0.002453622	19.494650583015755	not_mentioned	0.7848	not_mentioned	correct	ok	not_mentioned	released	option_probability
Clef-flash	imcs21	test	10355549	symptom_134	10355549	0.002453622	19.494650583015755	not_mentioned	0.6167	not_mentioned	correct	ok	not_mentioned	released	option_probability
Clef-flash	imcs21	test	10355549	symptom_135	10355549	0.002453622	19.494650583015755	not_mentioned	0.8634	not_mentioned	correct	ok	not_mentioned	released	option_probability
Clef-flash	imcs21	test	10355549	symptom_136	10355549	0.002453622	19.494650583015755	not_mentioned	0.7762	not_mentioned	correct	ok	not_mentioned	released	option_probability
Clef-flash	imcs21	test	10355549	symptom_137	10355549	0.002453622	19.494650583015755	not_mentioned	0.4947	not_mentioned	correct	ok	not_mentioned	released	option_probability
Clef-flash	imcs21	test	10355549	symptom_138	10355549	0.002453622	19.494650583015755	not_mentioned	0.7222	not_mentioned	correct	ok	not_mentioned	released	option_probability
Clef-flash	imcs21	test	10355549	symptom_139	10355549	0.002453622	19.494650583015755	not_mentioned	0.7064	not_mentioned	correct	ok	not_mentioned	released	option_probability
Clef-flash	imcs21	test	10355549	symptom_140	10355549	0.002453622	19.494650583015755	not_mentioned	0.8043	not_mentioned	correct	ok	not_mentioned	released	option_probability
Clef-flash	imcs21	test	10355549	symptom_141	10355549	0.002453622	19.494650583015755	not_mentioned	0.7465	not_mentioned	correct	ok	not_mentioned	released	option_probability
Clef-flash	imcs21	test	10355549	symptom_142	10355549	0.002453622	19.494650583015755	not_mentioned	0.9314	not_mentioned	correct	ok	not_mentioned	released	option_probability
Clef-flash	imcs21	test	10355549	symptom_143	10355549	0.002453622	19.494650583015755	not_mentioned	0.9053	not_mentioned	correct	ok	not_mentioned	released	option_probability
Clef-flash	imcs21	test	10355549	symptom_144	10355549	0.002453622	19.494650583015755	not_mentioned	0.8824	not_mentioned	correct	ok	not_mentioned	released	option_probability
Clef-flash	imcs21	test	10355549	symptom_145	10355549	0.002453622	19.494650583015755	not_mentioned	0.8511	not_mentioned	correct	ok	not_mentioned	released	option_probability
Clef-flash	imcs21	test	10355549	symptom_146	10355549	0.002453622	19.494650583015755	not_mentioned	0.4651	not_mentioned	correct	ok	not_mentioned	released	option_probability
Clef-flash	imcs21	test	10355549	symptom_147	10355549	0.002453622	19.494650583015755	not_mentioned	0.9489	not_mentioned	correct	ok	not_mentioned	released	option_probability
Clef-flash	imcs21	test	10355549	symptom_148	10355549	0.002453622	19.494650583015755	not_mentioned	0.6902	not_mentioned	correct	ok	not_mentioned	released	option_probability
Clef-flash	imcs21	test	10355549	symptom_149	10355549	0.002453622	19.494650583015755	not_mentioned	0.8035	not_mentioned	correct	ok	not_mentioned	released	option_probability
Clef-flash	imcs21	test	10355549	symptom_150	10355549	0.002453622	19.494650583015755	not_mentioned	0.8692	not_mentioned	correct	ok	not_mentioned	released	option_probability
Clef-flash	imcs21	test	10355549	symptom_151	10355549	0.002453622	19.494650583015755	not_mentioned	0.9362	not_mentioned	correct	ok	not_mentioned	released	option_probability
Clef-flash	imcs21	test	10355549	symptom_152	10355549	0.002453622	19.494650583015755	not_mentioned	0.6402	not_mentioned	correct	ok	not_mentioned	released	option_probability
Clef-flash	imcs21	test	10355549	symptom_153	10355549	0.002453622	19.494650583015755	not_mentioned	0.709	not_mentioned	correct	ok	not_mentioned	released	option_probability
Clef-flash	imcs21	test	10355549	symptom_154	10355549	0.002453622	19.494650583015755	positive	0.3476	not_mentioned	incorrect	ok	not_mentioned	released	option_probability
Clef-flash	imcs21	test	10355549	symptom_155	10355549	0.002453622	19.494650583015755	not_mentioned	0.7006	not_mentioned	correct	ok	not_mentioned	released	option_probability
Clef-flash	imcs21	test	10355549	symptom_156	10355549	0.002453622	19.494650583015755	not_mentioned	0.7961	not_mentioned	correct	ok	not_mentioned	released	option_probability
Clef-flash	imcs21	test	10355549	symptom_157	10355549	0.002453622	19.494650583015755	not_mentioned	0.6876	not_mentioned	correct	ok	not_mentioned	released	option_probability
Clef-flash	imcs21	test	10355549	symptom_158	10355549	0.002453622	19.494650583015755	not_mentioned	0.3936	not_mentioned	correct	ok	not_mentioned	released	option_probability
Clef-flash	imcs21	test	10355549	symptom_159	10355549	0.002453622	19.494650583015755	not_mentioned	0.9639	not_mentioned	correct	ok	not_mentioned	released	option_probability
Clef-flash	imcs21	test	10355549	symptom_160	10355549	0.002453622	19.494650583015755	not_mentioned	0.8856	not_mentioned	correct	ok	not_mentioned	released	option_probability
Clef-flash	imcs21	test	10355549	symptom_161	10355549	0.002453622	19.494650583015755	not_mentioned	0.9751	not_mentioned	correct	ok	not_mentioned	released	option_probability
Clef-flash	imcs21	test	10355549	symptom_162	10355549	0.002453622	19.494650583015755	not_mentioned	0.6796	not_mentioned	correct	ok	not_mentioned	released	option_probability
Clef-flash	imcs21	test	10355549	symptom_163	10355549	0.002453622	19.494650583015755	not_mentioned	0.8297	not_mentioned	correct	ok	not_mentioned	released	option_probability
Clef-flash	imcs21	test	10355549	symptom_164	10355549	0.002453622	19.494650583015755	not_mentioned	0.7862	not_mentioned	correct	ok	not_mentioned	released	option_probability
Clef-flash	imcs21	test	10355549	symptom_165	10355549	0.002453622	19.494650583015755	not_mentioned	0.6604	not_mentioned	correct	ok	not_mentioned	released	option_probability
Clef-flash	imcs21	test	10355549	symptom_166	10355549	0.002453622	19.494650583015755	not_mentioned	0.7762	not_mentioned	correct	ok	not_mentioned	released	option_probability
Clef-flash	imcs21	test	10355549	symptom_167	10355549	0.002453622	19.494650583015755	uncertain	0.3694	not_mentioned	incorrect	ok	not_mentioned	released	option_probability
Clef-flash	imcs21	test	10355549	symptom_168	10355549	0.002453622	19.494650583015755	not_mentioned	0.7516	not_mentioned	correct	ok	not_mentioned	released	option_probability
Clef-flash	imcs21	test	10355549	symptom_169	10355549	0.002453622	19.494650583015755	not_mentioned	0.7391	not_mentioned	correct	ok	not_mentioned	released	option_probability
Clef-flash	imcs21	test	10355549	symptom_170	10355549	0.002453622	19.494650583015755	not_mentioned	0.9134	not_mentioned	correct	ok	not_mentioned	released	option_probability
Clef-flash	imcs21	test	10355549	symptom_171	10355549	0.002453622	19.494650583015755	not_mentioned	0.7917	not_mentioned	correct	ok	not_mentioned	released	option_probability
Clef-flash	imcs21	test	10355549	symptom_172	10355549	0.002453622	19.494650583015755	not_mentioned	0.6715	not_mentioned	correct	ok	not_mentioned	released	option_probability
Clef-flash	imcs21	test	10355549	symptom_173	10355549	0.002453622	19.494650583015755	not_mentioned	0.6716	not_mentioned	correct	ok	not_mentioned	released	option_probability
Clef-flash	imcs21	test	10355549	symptom_174	10355549	0.002453622	19.494650583015755	not_mentioned	0.7216	not_mentioned	correct	ok	not_mentioned	released	option_probability
Clef-flash	imcs21	test	10355549	symptom_175	10355549	0.002453622	19.494650583015755	not_mentioned	0.5884	not_mentioned	correct	ok	not_mentioned	released	option_probability
Clef-flash	imcs21	test	10355549	symptom_176	10355549	0.002453622	19.494650583015755	not_mentioned	0.6071	not_mentioned	correct	ok	not_mentioned	released	option_probability
Clef-flash	imcs21	test	10355549	symptom_177	10355549	0.002453622	19.494650583015755	not_mentioned	0.6583	not_mentioned	correct	ok	not_mentioned	released	option_probability
Clef-flash	imcs21	test	10355549	symptom_178	10355549	0.002453622	19.494650583015755	not_mentioned	0.7459	not_mentioned	correct	ok	not_mentioned	released	option_probability
Clef-flash	imcs21	test	10355549	symptom_179	10355549	0.002453622	19.494650583015755	not_mentioned	0.4559	not_mentioned	correct	ok	not_mentioned	released	option_probability
Clef-flash	imcs21	test	10355549	symptom_180	10355549	0.002453622	19.494650583015755	not_mentioned	0.744	not_mentioned	correct	ok	not_mentioned	released	option_probability
Clef-flash	imcs21	test	10355549	symptom_181	10355549	0.002453622	19.494650583015755	not_mentioned	0.6415	not_mentioned	correct	ok	not_mentioned	released	option_probability
Clef-flash	imcs21	test	10355549	symptom_182	10355549	0.002453622	19.494650583015755	not_mentioned	0.7804	not_mentioned	correct	ok	not_mentioned	released	option_probability
Clef-flash	imcs21	test	10355549	symptom_183	10355549	0.002453622	19.494650583015755	not_mentioned	0.9456	not_mentioned	correct	ok	not_mentioned	released	option_probability
Clef-flash	imcs21	test	10355549	symptom_184	10355549	0.002453622	19.494650583015755	not_mentioned	0.8051	not_mentioned	correct	ok	not_mentioned	released	option_probability
Clef-flash	imcs21	test	10355549	symptom_185	10355549	0.002453622	19.494650583015755	not_mentioned	0.3728	not_mentioned	correct	ok	not_mentioned	released	option_probability
Clef-flash	imcs21	test	10355549	symptom_186	10355549	0.002453622	19.494650583015755	not_mentioned	0.8005	not_mentioned	correct	ok	not_mentioned	released	option_probability
Clef-flash	imcs21	test	10355549	symptom_187	10355549	0.002453622	19.494650583015755	not_mentioned	0.5392	not_mentioned	correct	ok	not_mentioned	released	option_probability
Clef-flash	imcs21	test	10355549	symptom_188	10355549	0.002453622	19.494650583015755	not_mentioned	0.6335	not_mentioned	correct	ok	not_mentioned	released	option_probability
Clef-flash	imcs21	test	10355549	symptom_189	10355549	0.002453622	19.494650583015755	not_mentioned	0.6769	not_mentioned	correct	ok	not_mentioned	released	option_probability
Clef-flash	imcs21	test	10355549	symptom_190	10355549	0.002453622	19.494650583015755	not_mentioned	0.7050000000000001	not_mentioned	correct	ok	not_mentioned	released	option_probability
Clef-flash	imcs21	test	10355549	symptom_191	10355549	0.002453622	19.494650583015755	not_mentioned	0.7862	not_mentioned	correct	ok	not_mentioned	released	option_probability
Clef-flash	imcs21	test	10355549	symptom_192	10355549	0.002453622	19.494650583015755	not_mentioned	0.9316	not_mentioned	correct	ok	not_mentioned	released	option_probability
Clef-flash	imcs21	test	10355549	symptom_193	10355549	0.002453622	19.494650583015755	not_mentioned	0.9634	not_mentioned	correct	ok	not_mentioned	released	option_probability
Clef-flash	imcs21	test	10355549	symptom_194	10355549	0.002453622	19.494650583015755	not_mentioned	0.9473	not_mentioned	correct	ok	not_mentioned	released	option_probability
Clef-flash	imcs21	test	10355549	symptom_195	10355549	0.002453622	19.494650583015755	not_mentioned	0.9852	not_mentioned	correct	ok	not_mentioned	released	option_probability
Clef-flash	imcs21	test	10355549	symptom_196	10355549	0.002453622	19.494650583015755	not_mentioned	0.9801	not_mentioned	correct	ok	not_mentioned	released	option_probability
Clef-flash	imcs21	test	10355549	symptom_197	10355549	0.002453622	19.494650583015755	not_mentioned	0.9508	not_mentioned	correct	ok	not_mentioned	released	option_probability
Clef-flash	imcs21	test	10355549	symptom_198	10355549	0.002453622	19.494650583015755	not_mentioned	0.9501000000000001	not_mentioned	correct	ok	not_mentioned	released	option_probability
Clef-flash	imcs21	test	10355549	symptom_199	10355549	0.002453622	19.494650583015755	not_mentioned	0.9506	not_mentioned	correct	ok	not_mentioned	released	option_probability
Clef-flash	imcs21	test	10355549	symptom_200	10355549	0.002453622	19.494650583015755	not_mentioned	0.9472	not_mentioned	correct	ok	not_mentioned	released	option_probability
Clef-flash	imcs21	test	10355549	symptom_201	10355549	0.002453622	19.494650583015755	not_mentioned	0.9412	not_mentioned	correct	ok	not_mentioned	released	option_probability
Clef-flash	imcs21	test	10355549	symptom_202	10355549	0.002453622	19.494650583015755	not_mentioned	0.4021	not_mentioned	correct	ok	not_mentioned	released	option_probability
Clef-flash	imcs21	test	10355549	symptom_203	10355549	0.002453622	19.494650583015755	not_mentioned	0.8054	not_mentioned	correct	ok	not_mentioned	released	option_probability
Clef-flash	imcs21	test	10355549	symptom_204	10355549	0.002453622	19.494650583015755	not_mentioned	0.9851	not_mentioned	correct	ok	not_mentioned	released	option_probability
Clef-flash	imcs21	test	10355549	symptom_205	10355549	0.002453622	19.494650583015755	positive	0.4174	not_mentioned	incorrect	ok	not_mentioned	released	option_probability
Clef-flash	imcs21	test	10355549	symptom_206	10355549	0.002453622	19.494650583015755	not_mentioned	0.9367	not_mentioned	correct	ok	not_mentioned	released	option_probability
Clef-flash	imcs21	test	10355549	symptom_207	10355549	0.002453622	19.494650583015755	not_mentioned	0.8274	not_mentioned	correct	ok	not_mentioned	released	option_probability
Clef-flash	imcs21	test	10355549	symptom_208	10355549	0.002453622	19.494650583015755	negative	0.7999	not_mentioned	incorrect	ok	not_mentioned	released	option_probability
Clef-flash	imcs21	test	10355549	symptom_209	10355549	0.002453622	19.494650583015755	not_mentioned	0.9533	not_mentioned	correct	ok	not_mentioned	released	option_probability
Clef-flash	imcs21	test	10355549	symptom_210	10355549	0.002453622	19.494650583015755	not_mentioned	0.6974	not_mentioned	correct	ok	not_mentioned	released	option_probability
Clef-flash	imcs21	test	10355549	symptom_211	10355549	0.002453622	19.494650583015755	not_mentioned	0.9353	not_mentioned	correct	ok	not_mentioned	released	option_probability
Clef-flash	imcs21	test	10355549	symptom_212	10355549	0.002453622	19.494650583015755	not_mentioned	0.8189	not_mentioned	correct	ok	not_mentioned	released	option_probability
Clef-flash	imcs21	test	10355549	symptom_213	10355549	0.002453622	19.494650583015755	not_mentioned	0.7956	not_mentioned	correct	ok	not_mentioned	released	option_probability
Clef-flash	imcs21	test	10355549	symptom_214	10355549	0.002453622	19.494650583015755	not_mentioned	0.8655	not_mentioned	correct	ok	not_mentioned	released	option_probability
Clef-flash	imcs21	test	10355549	symptom_215	10355549	0.002453622	19.494650583015755	not_mentioned	0.954	not_mentioned	correct	ok	not_mentioned	released	option_probability
Clef-flash	imcs21	test	10355549	symptom_216	10355549	0.002453622	19.494650583015755	not_mentioned	0.8074	not_mentioned	correct	ok	not_mentioned	released	option_probability
Clef-flash	imcs21	test	10355549	symptom_217	10355549	0.002453622	19.494650583015755	not_mentioned	0.9476	not_mentioned	correct	ok	not_mentioned	released	option_probability
Clef-flash	imcs21	test	10355549	symptom_218	10355549	0.002453622	19.494650583015755	not_mentioned	0.9233	not_mentioned	correct	ok	not_mentioned	released	option_probability
Clef-flash	imcs21	test	10355549	symptom_219	10355549	0.002453622	19.494650583015755	not_mentioned	0.9547	not_mentioned	correct	ok	not_mentioned	released	option_probability
Clef-flash	imcs21	test	10355549	symptom_220	10355549	0.002453622	19.494650583015755	not_mentioned	0.8924	not_mentioned	correct	ok	not_mentioned	released	option_probability
Clef-flash	imcs21	test	10355549	symptom_221	10355549	0.002453622	19.494650583015755	not_mentioned	0.9307	not_mentioned	correct	ok	not_mentioned	released	option_probability
Clef-flash	imcs21	test	10355549	symptom_222	10355549	0.002453622	19.494650583015755	not_mentioned	0.8312	not_mentioned	correct	ok	not_mentioned	released	option_probability
Clef-flash	imcs21	test	10355549	symptom_223	10355549	0.002453622	19.494650583015755	not_mentioned	0.9196	not_mentioned	correct	ok	not_mentioned	released	option_probability
Clef-flash	imcs21	test	10355549	symptom_224	10355549	0.002453622	19.494650583015755	not_mentioned	0.8763	not_mentioned	correct	ok	not_mentioned	released	option_probability
Clef-flash	imcs21	test	10355549	symptom_225	10355549	0.002453622	19.494650583015755	not_mentioned	0.664	not_mentioned	correct	ok	not_mentioned	released	option_probability
Clef-flash	imcs21	test	10355549	symptom_226	10355549	0.002453622	19.494650583015755	not_mentioned	0.8776	not_mentioned	correct	ok	not_mentioned	released	option_probability
Clef-flash	imcs21	test	10355549	symptom_227	10355549	0.002453622	19.494650583015755	not_mentioned	0.7761	not_mentioned	correct	ok	not_mentioned	released	option_probability
Clef-flash	imcs21	test	10355549	symptom_228	10355549	0.002453622	19.494650583015755	not_mentioned	0.9552	not_mentioned	correct	ok	not_mentioned	released	option_probability
Clef-flash	imcs21	test	10355549	symptom_229	10355549	0.002453622	19.494650583015755	not_mentioned	0.8963	not_mentioned	correct	ok	not_mentioned	released	option_probability
Clef-flash	imcs21	test	10355549	symptom_230	10355549	0.002453622	19.494650583015755	not_mentioned	0.7677	not_mentioned	correct	ok	not_mentioned	released	option_probability
Clef-flash	imcs21	test	10355549	symptom_231	10355549	0.002453622	19.494650583015755	not_mentioned	0.8978	not_mentioned	correct	ok	not_mentioned	released	option_probability
Clef-flash	imcs21	test	10355549	symptom_232	10355549	0.002453622	19.494650583015755	not_mentioned	0.8393	not_mentioned	correct	ok	not_mentioned	released	option_probability
Clef-flash	imcs21	test	10355549	symptom_233	10355549	0.002453622	19.494650583015755	not_mentioned	0.8709	not_mentioned	correct	ok	not_mentioned	released	option_probability
Clef-flash	imcs21	test	10355549	symptom_234	10355549	0.002453622	19.494650583015755	not_mentioned	0.947	not_mentioned	correct	ok	not_mentioned	released	option_probability
Clef-flash	imcs21	test	10355549	symptom_235	10355549	0.002453622	19.494650583015755	not_mentioned	0.9052	not_mentioned	correct	ok	not_mentioned	released	option_probability
Clef-flash	imcs21	test	10355549	symptom_236	10355549	0.002453622	19.494650583015755	not_mentioned	0.9465	not_mentioned	correct	ok	not_mentioned	released	option_probability
Clef-flash	imcs21	test	10355549	symptom_237	10355549	0.002453622	19.494650583015755	not_mentioned	0.8057	not_mentioned	correct	ok	not_mentioned	released	option_probability
Clef-flash	imcs21	test	10355549	symptom_238	10355549	0.002453622	19.494650583015755	not_mentioned	0.6989	not_mentioned	correct	ok	not_mentioned	released	option_probability
Clef-flash	imcs21	test	10355549	symptom_239	10355549	0.002453622	19.494650583015755	not_mentioned	0.959	not_mentioned	correct	ok	not_mentioned	released	option_probability
Clef-flash	imcs21	test	10355549	symptom_240	10355549	0.002453622	19.494650583015755	not_mentioned	0.8129	not_mentioned	correct	ok	not_mentioned	released	option_probability
Clef-flash	imcs21	test	10355549	symptom_241	10355549	0.002453622	19.494650583015755	not_mentioned	0.9698	not_mentioned	correct	ok	not_mentioned	released	option_probability
Clef-flash	imcs21	test	10355549	symptom_242	10355549	0.002453622	19.494650583015755	not_mentioned	0.9456	not_mentioned	correct	ok	not_mentioned	released	option_probability
Clef-flash	imcs21	test	10355549	symptom_243	10355549	0.002453622	19.494650583015755	not_mentioned	0.8619	not_mentioned	correct	ok	not_mentioned	released	option_probability
Clef-flash	imcs21	test	10355549	symptom_244	10355549	0.002453622	19.494650583015755	uncertain	0.7665	not_mentioned	incorrect	ok	not_mentioned	released	option_probability
Clef-flash	imcs21	test	10355549	symptom_245	10355549	0.002453622	19.494650583015755	not_mentioned	0.4845	not_mentioned	correct	ok	not_mentioned	released	option_probability
Clef-flash	imcs21	test	10355549	symptom_246	10355549	0.002453622	19.494650583015755	not_mentioned	0.7681	not_mentioned	correct	ok	not_mentioned	released	option_probability
Clef-flash	imcs21	test	10355549	symptom_247	10355549	0.002453622	19.494650583015755	not_mentioned	0.8085	not_mentioned	correct	ok	not_mentioned	released	option_probability
Clef-flash	imcs21	test	10355549	symptom_248	10355549	0.002453622	19.494650583015755	not_mentioned	0.8532	not_mentioned	correct	ok	not_mentioned	released	option_probability
Clef-flash	imcs21	test	10355549	symptom_249	10355549	0.002453622	19.494650583015755	not_mentioned	0.8769	not_mentioned	correct	ok	not_mentioned	released	option_probability
Clef-flash	imcs21	test	10355549	symptom_250	10355549	0.002453622	19.494650583015755	not_mentioned	0.8315	not_mentioned	correct	ok	not_mentioned	released	option_probability
Clef-flash	imcs21	test	10355549	symptom_251	10355549	0.002453622	19.494650583015755	not_mentioned	0.7288	not_mentioned	correct	ok	not_mentioned	released	option_probability
Clef-flash	imcs21	test	10355549	symptom_252	10355549	0.002453622	19.494650583015755	not_mentioned	0.9093	not_mentioned	correct	ok	not_mentioned	released	option_probability
Clef-flash	imcs21	test	10355549	symptom_253	10355549	0.002453622	19.494650583015755	not_mentioned	0.9327	not_mentioned	correct	ok	not_mentioned	released	option_probability
Clef-flash	imcs21	test	10355549	symptom_254	10355549	0.002453622	19.494650583015755	not_mentioned	0.7614	not_mentioned	correct	ok	not_mentioned	released	option_probability
Clef-flash	imcs21	test	10355549	symptom_255	10355549	0.002453622	19.494650583015755	not_mentioned	0.7181	not_mentioned	correct	ok	not_mentioned	released	option_probability
Clef-flash	imcs21	test	10355549	symptom_256	10355549	0.002453622	19.494650583015755	positive	0.7472	not_mentioned	incorrect	ok	not_mentioned	released	option_probability
Clef-flash	imcs21	test	10355549	symptom_257	10355549	0.002453622	19.494650583015755	not_mentioned	0.9036	not_mentioned	correct	ok	not_mentioned	released	option_probability
Clef-flash	imcs21	test	10355549	symptom_258	10355549	0.002453622	19.494650583015755	not_mentioned	0.969	not_mentioned	correct	ok	not_mentioned	released	option_probability
Clef-flash	imcs21	test	10355549	symptom_259	10355549	0.002453622	19.494650583015755	not_mentioned	0.9187	not_mentioned	correct	ok	not_mentioned	released	option_probability
Clef-flash	imcs21	test	10355549	symptom_260	10355549	0.002453622	19.494650583015755	uncertain	0.5037	not_mentioned	incorrect	ok	not_mentioned	released	option_probability
Clef-flash	imcs21	test	10355549	symptom_261	10355549	0.002453622	19.494650583015755	not_mentioned	0.9742	not_mentioned	correct	ok	not_mentioned	released	option_probability
Clef-flash	imcs21	test	10355549	symptom_262	10355549	0.002453622	19.494650583015755	not_mentioned	0.9137	not_mentioned	correct	ok	not_mentioned	released	option_probability
Clef-flash	imcs21	test	10355549	symptom_263	10355549	0.002453622	19.494650583015755	not_mentioned	0.8327	not_mentioned	correct	ok	not_mentioned	released	option_probability
Clef-flash	imcs21	test	10355549	symptom_264	10355549	0.002453622	19.494650583015755	not_mentioned	0.9483	not_mentioned	correct	ok	not_mentioned	released	option_probability
Clef-flash	imcs21	test	10355549	symptom_265	10355549	0.002453622	19.494650583015755	not_mentioned	0.9572	not_mentioned	correct	ok	not_mentioned	released	option_probability
Clef-flash	imcs21	test	10355549	symptom_266	10355549	0.002453622	19.494650583015755	not_mentioned	0.9732	not_mentioned	correct	ok	not_mentioned	released	option_probability
Clef-flash	imcs21	test	10355549	symptom_267	10355549	0.002453622	19.494650583015755	uncertain	0.4571	not_mentioned	incorrect	ok	not_mentioned	released	option_probability
Clef-flash	imcs21	test	10355549	symptom_268	10355549	0.002453622	19.494650583015755	not_mentioned	0.9154	not_mentioned	correct	ok	not_mentioned	released	option_probability
Clef-flash	imcs21	test	10355549	symptom_269	10355549	0.002453622	19.494650583015755	not_mentioned	0.9124	not_mentioned	correct	ok	not_mentioned	released	option_probability
Clef-flash	imcs21	test	10355549	symptom_270	10355549	0.002453622	19.494650583015755	not_mentioned	0.6391	not_mentioned	correct	ok	not_mentioned	released	option_probability
Clef-flash	imcs21	test	10355549	symptom_271	10355549	0.002453622	19.494650583015755	not_mentioned	0.8939	not_mentioned	correct	ok	not_mentioned	released	option_probability
Clef-flash	imcs21	test	10355549	symptom_272	10355549	0.002453622	19.494650583015755	not_mentioned	0.855	not_mentioned	correct	ok	not_mentioned	released	option_probability
Clef-flash	imcs21	test	10355549	symptom_273	10355549	0.002453622	19.494650583015755	not_mentioned	0.8462	not_mentioned	correct	ok	not_mentioned	released	option_probability
Clef-flash	imcs21	test	10355549	symptom_274	10355549	0.002453622	19.494650583015755	not_mentioned	0.8086	not_mentioned	correct	ok	not_mentioned	released	option_probability
Clef-flash	imcs21	test	10355549	symptom_275	10355549	0.002453622	19.494650583015755	not_mentioned	0.9199	not_mentioned	correct	ok	not_mentioned	released	option_probability
Clef-flash	imcs21	test	10355549	symptom_276	10355549	0.002453622	19.494650583015755	not_mentioned	0.9691	not_mentioned	correct	ok	not_mentioned	released	option_probability
Clef-flash	imcs21	test	10355549	symptom_277	10355549	0.002453622	19.494650583015755	not_mentioned	0.9554	not_mentioned	correct	ok	not_mentioned	released	option_probability
Clef-flash	imcs21	test	10355549	symptom_278	10355549	0.002453622	19.494650583015755	not_mentioned	0.9608	not_mentioned	correct	ok	not_mentioned	released	option_probability
Clef-flash	imcs21	test	10355549	symptom_279	10355549	0.002453622	19.494650583015755	not_mentioned	0.9058	not_mentioned	correct	ok	not_mentioned	released	option_probability
Clef-flash	imcs21	test	10355549	symptom_280	10355549	0.002453622	19.494650583015755	not_mentioned	0.8187	not_mentioned	correct	ok	not_mentioned	released	option_probability
Clef-flash	imcs21	test	10355549	symptom_281	10355549	0.002453622	19.494650583015755	not_mentioned	0.9697	not_mentioned	correct	ok	not_mentioned	released	option_probability
Clef-flash	imcs21	test	10355549	symptom_282	10355549	0.002453622	19.494650583015755	not_mentioned	0.7137	not_mentioned	correct	ok	not_mentioned	released	option_probability
Clef-flash	imcs21	test	10355549	symptom_283	10355549	0.002453622	19.494650583015755	not_mentioned	0.9297	not_mentioned	correct	ok	not_mentioned	released	option_probability
Clef-flash	imcs21	test	10355549	symptom_284	10355549	0.002453622	19.494650583015755	not_mentioned	0.9336	not_mentioned	correct	ok	not_mentioned	released	option_probability
Clef-flash	imcs21	test	10355549	symptom_285	10355549	0.002453622	19.494650583015755	not_mentioned	0.6308	not_mentioned	correct	ok	not_mentioned	released	option_probability
Clef-flash	imcs21	test	10355549	symptom_286	10355549	0.002453622	19.494650583015755	not_mentioned	0.8231	not_mentioned	correct	ok	not_mentioned	released	option_probability
Clef-flash	imcs21	test	10355549	symptom_287	10355549	0.002453622	19.494650583015755	not_mentioned	0.9395	not_mentioned	correct	ok	not_mentioned	released	option_probability
Clef-flash	imcs21	test	10355549	symptom_288	10355549	0.002453622	19.494650583015755	not_mentioned	0.9446	not_mentioned	correct	ok	not_mentioned	released	option_probability
Clef-flash	imcs21	test	10355549	symptom_289	10355549	0.002453622	19.494650583015755	not_mentioned	0.8633	not_mentioned	correct	ok	not_mentioned	released	option_probability
Clef-flash	imcs21	test	10355549	symptom_290	10355549	0.002453622	19.494650583015755	not_mentioned	0.8303	not_mentioned	correct	ok	not_mentioned	released	option_probability
Clef-flash	imcs21	test	10355549	symptom_291	10355549	0.002453622	19.494650583015755	not_mentioned	0.718	not_mentioned	correct	ok	not_mentioned	released	option_probability
Clef-flash	imcs21	test	10355549	symptom_292	10355549	0.002453622	19.494650583015755	not_mentioned	0.9626	not_mentioned	correct	ok	not_mentioned	released	option_probability
Clef-flash	imcs21	test	10355549	symptom_293	10355549	0.002453622	19.494650583015755	not_mentioned	0.9156	not_mentioned	correct	ok	not_mentioned	released	option_probability
Clef-flash	imcs21	test	10355549	symptom_294	10355549	0.002453622	19.494650583015755	not_mentioned	0.8584	not_mentioned	correct	ok	not_mentioned	released	option_probability
Clef-flash	imcs21	test	10355549	symptom_295	10355549	0.002453622	19.494650583015755	not_mentioned	0.8505	not_mentioned	correct	ok	not_mentioned	released	option_probability
Clef-flash	imcs21	test	10355549	symptom_296	10355549	0.002453622	19.494650583015755	not_mentioned	0.8131	not_mentioned	correct	ok	not_mentioned	released	option_probability
Clef-flash	imcs21	test	10355549	symptom_297	10355549	0.002453622	19.494650583015755	not_mentioned	0.6984	not_mentioned	correct	ok	not_mentioned	released	option_probability
Clef-flash	imcs21	test	10355549	symptom_298	10355549	0.002453622	19.494650583015755	not_mentioned	0.9408	not_mentioned	correct	ok	not_mentioned	released	option_probability
Clef-flash	imcs21	test	10355549	symptom_299	10355549	0.002453622	19.494650583015755	not_mentioned	0.9595	not_mentioned	correct	ok	not_mentioned	released	option_probability
Clef-flash	imcs21	test	10355549	symptom_300	10355549	0.002453622	19.494650583015755	not_mentioned	0.855	not_mentioned	correct	ok	not_mentioned	released	option_probability
Clef-flash	imcs21	test	10355549	symptom_301	10355549	0.002453622	19.494650583015755	not_mentioned	0.3918	not_mentioned	correct	ok	not_mentioned	released	option_probability
Clef-flash	imcs21	test	10355549	symptom_302	10355549	0.002453622	19.494650583015755	not_mentioned	0.5909	not_mentioned	correct	ok	not_mentioned	released	option_probability
Clef-flash	imcs21	test	10355549	symptom_303	10355549	0.002453622	19.494650583015755	not_mentioned	0.958	not_mentioned	correct	ok	not_mentioned	released	option_probability
Clef-flash	imcs21	test	10355549	symptom_304	10355549	0.002453622	19.494650583015755	not_mentioned	0.6539	not_mentioned	correct	ok	not_mentioned	released	option_probability
Clef-flash	imcs21	test	10355549	symptom_305	10355549	0.002453622	19.494650583015755	not_mentioned	0.7318	not_mentioned	correct	ok	not_mentioned	released	option_probability
Clef-flash	imcs21	test	10355549	symptom_306	10355549	0.002453622	19.494650583015755	not_mentioned	0.9471	not_mentioned	correct	ok	not_mentioned	released	option_probability
Clef-flash	imcs21	test	10355549	symptom_307	10355549	0.002453622	19.494650583015755	not_mentioned	0.7962	not_mentioned	correct	ok	not_mentioned	released	option_probability
Clef-flash	imcs21	test	10355549	symptom_308	10355549	0.002453622	19.494650583015755	not_mentioned	0.5954	not_mentioned	correct	ok	not_mentioned	released	option_probability
Clef-flash	imcs21	test	10355549	symptom_309	10355549	0.002453622	19.494650583015755	not_mentioned	0.7698	not_mentioned	correct	ok	not_mentioned	released	option_probability
Clef-flash	imcs21	test	10355549	symptom_310	10355549	0.002453622	19.494650583015755	not_mentioned	0.9011	not_mentioned	correct	ok	not_mentioned	released	option_probability
Clef-flash	imcs21	test	10355549	symptom_311	10355549	0.002453622	19.494650583015755	not_mentioned	0.8869	not_mentioned	correct	ok	not_mentioned	released	option_probability
Clef-flash	imcs21	test	10355549	symptom_312	10355549	0.002453622	19.494650583015755	not_mentioned	0.7004	not_mentioned	correct	ok	not_mentioned	released	option_probability
Clef-flash	imcs21	test	10355549	symptom_313	10355549	0.002453622	19.494650583015755	not_mentioned	0.834	not_mentioned	correct	ok	not_mentioned	released	option_probability
Clef-flash	imcs21	test	10355549	symptom_314	10355549	0.002453622	19.494650583015755	not_mentioned	0.8021	not_mentioned	correct	ok	not_mentioned	released	option_probability
Clef-flash	imcs21	test	10355549	symptom_315	10355549	0.002453622	19.494650583015755	not_mentioned	0.9761	not_mentioned	correct	ok	not_mentioned	released	option_probability
Clef-flash	imcs21	test	10355549	symptom_316	10355549	0.002453622	19.494650583015755	not_mentioned	0.7773	not_mentioned	correct	ok	not_mentioned	released	option_probability
Clef-flash	imcs21	test	10355549	symptom_317	10355549	0.002453622	19.494650583015755	not_mentioned	0.923	not_mentioned	correct	ok	not_mentioned	released	option_probability
Clef-flash	imcs21	test	10355549	symptom_318	10355549	0.002453622	19.494650583015755	not_mentioned	0.9296	not_mentioned	correct	ok	not_mentioned	released	option_probability
Clef-flash	imcs21	test	10355549	symptom_319	10355549	0.002453622	19.494650583015755	uncertain	0.5751	not_mentioned	incorrect	ok	not_mentioned	released	option_probability
Clef-flash	imcs21	test	10355549	symptom_320	10355549	0.002453622	19.494650583015755	not_mentioned	0.9446	not_mentioned	correct	ok	not_mentioned	released	option_probability
Clef-flash	imcs21	test	10355549	symptom_321	10355549	0.002453622	19.494650583015755	not_mentioned	0.955	not_mentioned	correct	ok	not_mentioned	released	option_probability
Clef-flash	imcs21	test	10355549	symptom_322	10355549	0.002453622	19.494650583015755	not_mentioned	0.9502	not_mentioned	correct	ok	not_mentioned	released	option_probability
Clef-flash	imcs21	test	10355549	symptom_323	10355549	0.002453622	19.494650583015755	not_mentioned	0.9619	not_mentioned	correct	ok	not_mentioned	released	option_probability
Clef-flash	imcs21	test	10355549	symptom_324	10355549	0.002453622	19.494650583015755	not_mentioned	0.9486	not_mentioned	correct	ok	not_mentioned	released	option_probability
Clef-flash	imcs21	test	10355549	symptom_325	10355549	0.002453622	19.494650583015755	not_mentioned	0.9549	not_mentioned	correct	ok	not_mentioned	released	option_probability
Clef-flash	imcs21	test	10355549	symptom_326	10355549	0.002453622	19.494650583015755	not_mentioned	0.9632	not_mentioned	correct	ok	not_mentioned	released	option_probability
Clef-flash	imcs21	test	10355549	symptom_327	10355549	0.002453622	19.494650583015755	not_mentioned	0.9495	not_mentioned	correct	ok	not_mentioned	released	option_probability
Clef-flash	imcs21	test	10355549	symptom_328	10355549	0.002453622	19.494650583015755	not_mentioned	0.7397	not_mentioned	correct	ok	not_mentioned	released	option_probability
Clef-flash	imcs21	test	10355549	symptom_329	10355549	0.002453622	19.494650583015755	not_mentioned	0.9545	not_mentioned	correct	ok	not_mentioned	released	option_probability
Clef-flash	imcs21	test	10355549	symptom_330	10355549	0.002453622	19.494650583015755	not_mentioned	0.9269	not_mentioned	correct	ok	not_mentioned	released	option_probability
Clef-flash	imcs21	test	10355804	symptom_000	10355804	0.002405514	22.030566917033866	not_mentioned	0.8761	not_mentioned	correct	ok	not_mentioned	released	option_probability
Clef-flash	imcs21	test	10355804	symptom_001	10355804	0.002405514	22.030566917033866	positive	0.9191	positive	correct	ok	positive	released	option_probability
Clef-flash	imcs21	test	10355804	symptom_002	10355804	0.002405514	22.030566917033866	not_mentioned	0.8469	not_mentioned	correct	ok	not_mentioned	released	option_probability
Clef-flash	imcs21	test	10355804	symptom_003	10355804	0.002405514	22.030566917033866	not_mentioned	0.9271	not_mentioned	correct	ok	not_mentioned	released	option_probability
Clef-flash	imcs21	test	10355804	symptom_004	10355804	0.002405514	22.030566917033866	not_mentioned	0.418	not_mentioned	correct	ok	not_mentioned	released	option_probability
Clef-flash	imcs21	test	10355804	symptom_005	10355804	0.002405514	22.030566917033866	not_mentioned	0.9248	not_mentioned	correct	ok	not_mentioned	released	option_probability
Clef-flash	imcs21	test	10355804	symptom_006	10355804	0.002405514	22.030566917033866	positive	0.7325	positive	correct	ok	positive	released	option_probability
Clef-flash	imcs21	test	10355804	symptom_007	10355804	0.002405514	22.030566917033866	not_mentioned	0.5541	positive	incorrect	ok	positive	released	option_probability
Clef-flash	imcs21	test	10355804	symptom_008	10355804	0.002405514	22.030566917033866	not_mentioned	0.7494000000000001	not_mentioned	correct	ok	not_mentioned	released	option_probability
Clef-flash	imcs21	test	10355804	symptom_009	10355804	0.002405514	22.030566917033866	positive	0.8266	positive	correct	ok	positive	released	option_probability
Clef-flash	imcs21	test	10355804	symptom_010	10355804	0.002405514	22.030566917033866	not_mentioned	0.4433	not_mentioned	correct	ok	not_mentioned	released	option_probability
Clef-flash	imcs21	test	10355804	symptom_011	10355804	0.002405514	22.030566917033866	not_mentioned	0.7652	not_mentioned	correct	ok	not_mentioned	released	option_probability
Clef-flash	imcs21	test	10355804	symptom_012	10355804	0.002405514	22.030566917033866	not_mentioned	0.487	not_mentioned	correct	ok	not_mentioned	released	option_probability
Clef-flash	imcs21	test	10355804	symptom_013	10355804	0.002405514	22.030566917033866	not_mentioned	0.9433	not_mentioned	correct	ok	not_mentioned	released	option_probability
Clef-flash	imcs21	test	10355804	symptom_014	10355804	0.002405514	22.030566917033866	not_mentioned	0.6567	not_mentioned	correct	ok	not_mentioned	released	option_probability
Clef-flash	imcs21	test	10355804	symptom_015	10355804	0.002405514	22.030566917033866	not_mentioned	0.5902	not_mentioned	correct	ok	not_mentioned	released	option_probability
Clef-flash	imcs21	test	10355804	symptom_016	10355804	0.002405514	22.030566917033866	not_mentioned	0.9481	not_mentioned	correct	ok	not_mentioned	released	option_probability
Clef-flash	imcs21	test	10355804	symptom_017	10355804	0.002405514	22.030566917033866	not_mentioned	0.4508	not_mentioned	correct	ok	not_mentioned	released	option_probability
Clef-flash	imcs21	test	10355804	symptom_018	10355804	0.002405514	22.030566917033866	not_mentioned	0.8935	not_mentioned	correct	ok	not_mentioned	released	option_probability
Clef-flash	imcs21	test	10355804	symptom_019	10355804	0.002405514	22.030566917033866	not_mentioned	0.9079	not_mentioned	correct	ok	not_mentioned	released	option_probability
Clef-flash	imcs21	test	10355804	symptom_020	10355804	0.002405514	22.030566917033866	not_mentioned	0.9048	not_mentioned	correct	ok	not_mentioned	released	option_probability
Clef-flash	imcs21	test	10355804	symptom_021	10355804	0.002405514	22.030566917033866	negative	0.7648	not_mentioned	incorrect	ok	not_mentioned	released	option_probability
Clef-flash	imcs21	test	10355804	symptom_022	10355804	0.002405514	22.030566917033866	uncertain	0.7566	not_mentioned	incorrect	ok	not_mentioned	released	option_probability
Clef-flash	imcs21	test	10355804	symptom_023	10355804	0.002405514	22.030566917033866	not_mentioned	0.7622	not_mentioned	correct	ok	not_mentioned	released	option_probability
Clef-flash	imcs21	test	10355804	symptom_024	10355804	0.002405514	22.030566917033866	not_mentioned	0.8584	not_mentioned	correct	ok	not_mentioned	released	option_probability
Clef-flash	imcs21	test	10355804	symptom_025	10355804	0.002405514	22.030566917033866	not_mentioned	0.9009	not_mentioned	correct	ok	not_mentioned	released	option_probability
Clef-flash	imcs21	test	10355804	symptom_026	10355804	0.002405514	22.030566917033866	not_mentioned	0.883	not_mentioned	correct	ok	not_mentioned	released	option_probability
Clef-flash	imcs21	test	10355804	symptom_027	10355804	0.002405514	22.030566917033866	not_mentioned	0.9448	not_mentioned	correct	ok	not_mentioned	released	option_probability
Clef-flash	imcs21	test	10355804	symptom_028	10355804	0.002405514	22.030566917033866	not_mentioned	0.8142	not_mentioned	correct	ok	not_mentioned	released	option_probability
Clef-flash	imcs21	test	10355804	symptom_029	10355804	0.002405514	22.030566917033866	not_mentioned	0.8972	not_mentioned	correct	ok	not_mentioned	released	option_probability
Clef-flash	imcs21	test	10355804	symptom_030	10355804	0.002405514	22.030566917033866	not_mentioned	0.8998	not_mentioned	correct	ok	not_mentioned	released	option_probability
Clef-flash	imcs21	test	10355804	symptom_031	10355804	0.002405514	22.030566917033866	not_mentioned	0.9268	not_mentioned	correct	ok	not_mentioned	released	option_probability
Clef-flash	imcs21	test	10355804	symptom_032	10355804	0.002405514	22.030566917033866	not_mentioned	0.7055	not_mentioned	correct	ok	not_mentioned	released	option_probability
Clef-flash	imcs21	test	10355804	symptom_033	10355804	0.002405514	22.030566917033866	not_mentioned	0.8101	not_mentioned	correct	ok	not_mentioned	released	option_probability
Clef-flash	imcs21	test	10355804	symptom_034	10355804	0.002405514	22.030566917033866	not_mentioned	0.9474	not_mentioned	correct	ok	not_mentioned	released	option_probability
Clef-flash	imcs21	test	10355804	symptom_035	10355804	0.002405514	22.030566917033866	uncertain	0.4194	not_mentioned	incorrect	ok	not_mentioned	released	option_probability
Clef-flash	imcs21	test	10355804	symptom_036	10355804	0.002405514	22.030566917033866	not_mentioned	0.816	not_mentioned	correct	ok	not_mentioned	released	option_probability
Clef-flash	imcs21	test	10355804	symptom_037	10355804	0.002405514	22.030566917033866	uncertain	0.5626	not_mentioned	incorrect	ok	not_mentioned	released	option_probability
Clef-flash	imcs21	test	10355804	symptom_038	10355804	0.002405514	22.030566917033866	not_mentioned	0.8919	not_mentioned	correct	ok	not_mentioned	released	option_probability
Clef-flash	imcs21	test	10355804	symptom_039	10355804	0.002405514	22.030566917033866	positive	0.8887	positive	correct	ok	positive	released	option_probability
Clef-flash	imcs21	test	10355804	symptom_040	10355804	0.002405514	22.030566917033866	not_mentioned	0.9114	not_mentioned	correct	ok	not_mentioned	released	option_probability
Clef-flash	imcs21	test	10355804	symptom_041	10355804	0.002405514	22.030566917033866	not_mentioned	0.8491	not_mentioned	correct	ok	not_mentioned	released	option_probability
Clef-flash	imcs21	test	10355804	symptom_042	10355804	0.002405514	22.030566917033866	not_mentioned	0.9508	not_mentioned	correct	ok	not_mentioned	released	option_probability
Clef-flash	imcs21	test	10355804	symptom_043	10355804	0.002405514	22.030566917033866	not_mentioned	0.6161	not_mentioned	correct	ok	not_mentioned	released	option_probability
Clef-flash	imcs21	test	10355804	symptom_044	10355804	0.002405514	22.030566917033866	positive	0.7793	not_mentioned	incorrect	ok	not_mentioned	released	option_probability
Clef-flash	imcs21	test	10355804	symptom_045	10355804	0.002405514	22.030566917033866	not_mentioned	0.5427	not_mentioned	correct	ok	not_mentioned	released	option_probability
Clef-flash	imcs21	test	10355804	symptom_046	10355804	0.002405514	22.030566917033866	not_mentioned	0.8615	not_mentioned	correct	ok	not_mentioned	released	option_probability
Clef-flash	imcs21	test	10355804	symptom_047	10355804	0.002405514	22.030566917033866	not_mentioned	0.6923	not_mentioned	correct	ok	not_mentioned	released	option_probability
Clef-flash	imcs21	test	10355804	symptom_048	10355804	0.002405514	22.030566917033866	not_mentioned	0.8873	not_mentioned	correct	ok	not_mentioned	released	option_probability
Clef-flash	imcs21	test	10355804	symptom_049	10355804	0.002405514	22.030566917033866	not_mentioned	0.4152	not_mentioned	correct	ok	not_mentioned	released	option_probability
Clef-flash	imcs21	test	10355804	symptom_050	10355804	0.002405514	22.030566917033866	not_mentioned	0.837	not_mentioned	correct	ok	not_mentioned	released	option_probability
Clef-flash	imcs21	test	10355804	symptom_051	10355804	0.002405514	22.030566917033866	not_mentioned	0.833	not_mentioned	correct	ok	not_mentioned	released	option_probability
Clef-flash	imcs21	test	10355804	symptom_052	10355804	0.002405514	22.030566917033866	not_mentioned	0.8882	not_mentioned	correct	ok	not_mentioned	released	option_probability
Clef-flash	imcs21	test	10355804	symptom_053	10355804	0.002405514	22.030566917033866	not_mentioned	0.9322	not_mentioned	correct	ok	not_mentioned	released	option_probability
Clef-flash	imcs21	test	10355804	symptom_054	10355804	0.002405514	22.030566917033866	not_mentioned	0.9296	not_mentioned	correct	ok	not_mentioned	released	option_probability
Clef-flash	imcs21	test	10355804	symptom_055	10355804	0.002405514	22.030566917033866	not_mentioned	0.7304	not_mentioned	correct	ok	not_mentioned	released	option_probability
Clef-flash	imcs21	test	10355804	symptom_056	10355804	0.002405514	22.030566917033866	not_mentioned	0.776	not_mentioned	correct	ok	not_mentioned	released	option_probability
Clef-flash	imcs21	test	10355804	symptom_057	10355804	0.002405514	22.030566917033866	not_mentioned	0.8006	not_mentioned	correct	ok	not_mentioned	released	option_probability
Clef-flash	imcs21	test	10355804	symptom_058	10355804	0.002405514	22.030566917033866	not_mentioned	0.5135	not_mentioned	correct	ok	not_mentioned	released	option_probability
Clef-flash	imcs21	test	10355804	symptom_059	10355804	0.002405514	22.030566917033866	not_mentioned	0.8985	not_mentioned	correct	ok	not_mentioned	released	option_probability
Clef-flash	imcs21	test	10355804	symptom_060	10355804	0.002405514	22.030566917033866	not_mentioned	0.9233	not_mentioned	correct	ok	not_mentioned	released	option_probability
Clef-flash	imcs21	test	10355804	symptom_061	10355804	0.002405514	22.030566917033866	not_mentioned	0.8792	not_mentioned	correct	ok	not_mentioned	released	option_probability
Clef-flash	imcs21	test	10355804	symptom_062	10355804	0.002405514	22.030566917033866	not_mentioned	0.7631	not_mentioned	correct	ok	not_mentioned	released	option_probability
Clef-flash	imcs21	test	10355804	symptom_063	10355804	0.002405514	22.030566917033866	not_mentioned	0.9228	not_mentioned	correct	ok	not_mentioned	released	option_probability
Clef-flash	imcs21	test	10355804	symptom_064	10355804	0.002405514	22.030566917033866	not_mentioned	0.9459	not_mentioned	correct	ok	not_mentioned	released	option_probability
Clef-flash	imcs21	test	10355804	symptom_065	10355804	0.002405514	22.030566917033866	not_mentioned	0.9753	not_mentioned	correct	ok	not_mentioned	released	option_probability
Clef-flash	imcs21	test	10355804	symptom_066	10355804	0.002405514	22.030566917033866	not_mentioned	0.9218	not_mentioned	correct	ok	not_mentioned	released	option_probability
Clef-flash	imcs21	test	10355804	symptom_067	10355804	0.002405514	22.030566917033866	not_mentioned	0.9657	not_mentioned	correct	ok	not_mentioned	released	option_probability
Clef-flash	imcs21	test	10355804	symptom_068	10355804	0.002405514	22.030566917033866	not_mentioned	0.865	not_mentioned	correct	ok	not_mentioned	released	option_probability
Clef-flash	imcs21	test	10355804	symptom_069	10355804	0.002405514	22.030566917033866	not_mentioned	0.9228	not_mentioned	correct	ok	not_mentioned	released	option_probability
Clef-flash	imcs21	test	10355804	symptom_070	10355804	0.002405514	22.030566917033866	not_mentioned	0.8954	not_mentioned	correct	ok	not_mentioned	released	option_probability
Clef-flash	imcs21	test	10355804	symptom_071	10355804	0.002405514	22.030566917033866	not_mentioned	0.9161	not_mentioned	correct	ok	not_mentioned	released	option_probability
Clef-flash	imcs21	test	10355804	symptom_072	10355804	0.002405514	22.030566917033866	not_mentioned	0.9243	not_mentioned	correct	ok	not_mentioned	released	option_probability
Clef-flash	imcs21	test	10355804	symptom_073	10355804	0.002405514	22.030566917033866	not_mentioned	0.9686	not_mentioned	correct	ok	not_mentioned	released	option_probability
Clef-flash	imcs21	test	10355804	symptom_074	10355804	0.002405514	22.030566917033866	not_mentioned	0.8922	not_mentioned	correct	ok	not_mentioned	released	option_probability
Clef-flash	imcs21	test	10355804	symptom_075	10355804	0.002405514	22.030566917033866	not_mentioned	0.8141	not_mentioned	correct	ok	not_mentioned	released	option_probability
Clef-flash	imcs21	test	10355804	symptom_076	10355804	0.002405514	22.030566917033866	not_mentioned	0.9065	not_mentioned	correct	ok	not_mentioned	released	option_probability
Clef-flash	imcs21	test	10355804	symptom_077	10355804	0.002405514	22.030566917033866	not_mentioned	0.9376	not_mentioned	correct	ok	not_mentioned	released	option_probability
Clef-flash	imcs21	test	10355804	symptom_078	10355804	0.002405514	22.030566917033866	not_mentioned	0.9377	not_mentioned	correct	ok	not_mentioned	released	option_probability
Clef-flash	imcs21	test	10355804	symptom_079	10355804	0.002405514	22.030566917033866	not_mentioned	0.9071	not_mentioned	correct	ok	not_mentioned	released	option_probability
Clef-flash	imcs21	test	10355804	symptom_080	10355804	0.002405514	22.030566917033866	not_mentioned	0.8285	not_mentioned	correct	ok	not_mentioned	released	option_probability
Clef-flash	imcs21	test	10355804	symptom_081	10355804	0.002405514	22.030566917033866	not_mentioned	0.9671	not_mentioned	correct	ok	not_mentioned	released	option_probability
Clef-flash	imcs21	test	10355804	symptom_082	10355804	0.002405514	22.030566917033866	not_mentioned	0.9687	not_mentioned	correct	ok	not_mentioned	released	option_probability
Clef-flash	imcs21	test	10355804	symptom_083	10355804	0.002405514	22.030566917033866	not_mentioned	0.5538	not_mentioned	correct	ok	not_mentioned	released	option_probability
Clef-flash	imcs21	test	10355804	symptom_084	10355804	0.002405514	22.030566917033866	not_mentioned	0.8762	not_mentioned	correct	ok	not_mentioned	released	option_probability
Clef-flash	imcs21	test	10355804	symptom_085	10355804	0.002405514	22.030566917033866	not_mentioned	0.9132	not_mentioned	correct	ok	not_mentioned	released	option_probability
Clef-flash	imcs21	test	10355804	symptom_086	10355804	0.002405514	22.030566917033866	positive	0.7787	not_mentioned	incorrect	ok	not_mentioned	released	option_probability
Clef-flash	imcs21	test	10355804	symptom_087	10355804	0.002405514	22.030566917033866	not_mentioned	0.9026	not_mentioned	correct	ok	not_mentioned	released	option_probability
Clef-flash	imcs21	test	10355804	symptom_088	10355804	0.002405514	22.030566917033866	not_mentioned	0.9045	not_mentioned	correct	ok	not_mentioned	released	option_probability
Clef-flash	imcs21	test	10355804	symptom_089	10355804	0.002405514	22.030566917033866	positive	0.5923	uncertain	incorrect	ok	uncertain	released	option_probability
Clef-flash	imcs21	test	10355804	symptom_090	10355804	0.002405514	22.030566917033866	not_mentioned	0.7919	not_mentioned	correct	ok	not_mentioned	released	option_probability
Clef-flash	imcs21	test	10355804	symptom_091	10355804	0.002405514	22.030566917033866	not_mentioned	0.9449	not_mentioned	correct	ok	not_mentioned	released	option_probability
Clef-flash	imcs21	test	10355804	symptom_092	10355804	0.002405514	22.030566917033866	not_mentioned	0.9344	not_mentioned	correct	ok	not_mentioned	released	option_probability
Clef-flash	imcs21	test	10355804	symptom_093	10355804	0.002405514	22.030566917033866	not_mentioned	0.9676	not_mentioned	correct	ok	not_mentioned	released	option_probability
Clef-flash	imcs21	test	10355804	symptom_094	10355804	0.002405514	22.030566917033866	not_mentioned	0.8814	not_mentioned	correct	ok	not_mentioned	released	option_probability
Clef-flash	imcs21	test	10355804	symptom_095	10355804	0.002405514	22.030566917033866	not_mentioned	0.3978	not_mentioned	correct	ok	not_mentioned	released	option_probability
Clef-flash	imcs21	test	10355804	symptom_096	10355804	0.002405514	22.030566917033866	not_mentioned	0.9380000000000001	not_mentioned	correct	ok	not_mentioned	released	option_probability
Clef-flash	imcs21	test	10355804	symptom_097	10355804	0.002405514	22.030566917033866	not_mentioned	0.866	not_mentioned	correct	ok	not_mentioned	released	option_probability
Clef-flash	imcs21	test	10355804	symptom_098	10355804	0.002405514	22.030566917033866	not_mentioned	0.8472	not_mentioned	correct	ok	not_mentioned	released	option_probability
Clef-flash	imcs21	test	10355804	symptom_099	10355804	0.002405514	22.030566917033866	not_mentioned	0.5676	not_mentioned	correct	ok	not_mentioned	released	option_probability
Clef-flash	imcs21	test	10355804	symptom_100	10355804	0.002405514	22.030566917033866	not_mentioned	0.8098	not_mentioned	correct	ok	not_mentioned	released	option_probability
Clef-flash	imcs21	test	10355804	symptom_101	10355804	0.002405514	22.030566917033866	not_mentioned	0.8175	not_mentioned	correct	ok	not_mentioned	released	option_probability
Clef-flash	imcs21	test	10355804	symptom_102	10355804	0.002405514	22.030566917033866	not_mentioned	0.7445	not_mentioned	correct	ok	not_mentioned	released	option_probability
Clef-flash	imcs21	test	10355804	symptom_103	10355804	0.002405514	22.030566917033866	not_mentioned	0.9399	not_mentioned	correct	ok	not_mentioned	released	option_probability
Clef-flash	imcs21	test	10355804	symptom_104	10355804	0.002405514	22.030566917033866	not_mentioned	0.8882	not_mentioned	correct	ok	not_mentioned	released	option_probability
Clef-flash	imcs21	test	10355804	symptom_105	10355804	0.002405514	22.030566917033866	not_mentioned	0.8861	not_mentioned	correct	ok	not_mentioned	released	option_probability
Clef-flash	imcs21	test	10355804	symptom_106	10355804	0.002405514	22.030566917033866	not_mentioned	0.6527	not_mentioned	correct	ok	not_mentioned	released	option_probability
Clef-flash	imcs21	test	10355804	symptom_107	10355804	0.002405514	22.030566917033866	not_mentioned	0.9616	not_mentioned	correct	ok	not_mentioned	released	option_probability
Clef-flash	imcs21	test	10355804	symptom_108	10355804	0.002405514	22.030566917033866	not_mentioned	0.4739	not_mentioned	correct	ok	not_mentioned	released	option_probability
Clef-flash	imcs21	test	10355804	symptom_109	10355804	0.002405514	22.030566917033866	not_mentioned	0.4564	not_mentioned	correct	ok	not_mentioned	released	option_probability
Clef-flash	imcs21	test	10355804	symptom_110	10355804	0.002405514	22.030566917033866	not_mentioned	0.9498	not_mentioned	correct	ok	not_mentioned	released	option_probability
Clef-flash	imcs21	test	10355804	symptom_111	10355804	0.002405514	22.030566917033866	not_mentioned	0.9486	not_mentioned	correct	ok	not_mentioned	released	option_probability
Clef-flash	imcs21	test	10355804	symptom_112	10355804	0.002405514	22.030566917033866	not_mentioned	0.9082	not_mentioned	correct	ok	not_mentioned	released	option_probability
Clef-flash	imcs21	test	10355804	symptom_113	10355804	0.002405514	22.030566917033866	not_mentioned	0.8612	not_mentioned	correct	ok	not_mentioned	released	option_probability
Clef-flash	imcs21	test	10355804	symptom_114	10355804	0.002405514	22.030566917033866	not_mentioned	0.8426	not_mentioned	correct	ok	not_mentioned	released	option_probability
Clef-flash	imcs21	test	10355804	symptom_115	10355804	0.002405514	22.030566917033866	not_mentioned	0.8932	not_mentioned	correct	ok	not_mentioned	released	option_probability
Clef-flash	imcs21	test	10355804	symptom_116	10355804	0.002405514	22.030566917033866	not_mentioned	0.4425	not_mentioned	correct	ok	not_mentioned	released	option_probability
Clef-flash	imcs21	test	10355804	symptom_117	10355804	0.002405514	22.030566917033866	not_mentioned	0.9416	not_mentioned	correct	ok	not_mentioned	released	option_probability
Clef-flash	imcs21	test	10355804	symptom_118	10355804	0.002405514	22.030566917033866	not_mentioned	0.9458	not_mentioned	correct	ok	not_mentioned	released	option_probability
Clef-flash	imcs21	test	10355804	symptom_119	10355804	0.002405514	22.030566917033866	not_mentioned	0.8759	not_mentioned	correct	ok	not_mentioned	released	option_probability
Clef-flash	imcs21	test	10355804	symptom_120	10355804	0.002405514	22.030566917033866	not_mentioned	0.7828	not_mentioned	correct	ok	not_mentioned	released	option_probability
Clef-flash	imcs21	test	10355804	symptom_121	10355804	0.002405514	22.030566917033866	not_mentioned	0.9075	not_mentioned	correct	ok	not_mentioned	released	option_probability
Clef-flash	imcs21	test	10355804	symptom_122	10355804	0.002405514	22.030566917033866	not_mentioned	0.6468	not_mentioned	correct	ok	not_mentioned	released	option_probability
Clef-flash	imcs21	test	10355804	symptom_123	10355804	0.002405514	22.030566917033866	not_mentioned	0.7923	not_mentioned	correct	ok	not_mentioned	released	option_probability
Clef-flash	imcs21	test	10355804	symptom_124	10355804	0.002405514	22.030566917033866	not_mentioned	0.8558	not_mentioned	correct	ok	not_mentioned	released	option_probability
Clef-flash	imcs21	test	10355804	symptom_125	10355804	0.002405514	22.030566917033866	not_mentioned	0.8694	not_mentioned	correct	ok	not_mentioned	released	option_probability
Clef-flash	imcs21	test	10355804	symptom_126	10355804	0.002405514	22.030566917033866	not_mentioned	0.9558	not_mentioned	correct	ok	not_mentioned	released	option_probability
Clef-flash	imcs21	test	10355804	symptom_127	10355804	0.002405514	22.030566917033866	not_mentioned	0.8908	not_mentioned	correct	ok	not_mentioned	released	option_probability
Clef-flash	imcs21	test	10355804	symptom_128	10355804	0.002405514	22.030566917033866	uncertain	0.8664000000000001	uncertain	correct	ok	uncertain	released	option_probability
Clef-flash	imcs21	test	10355804	symptom_129	10355804	0.002405514	22.030566917033866	not_mentioned	0.9526	not_mentioned	correct	ok	not_mentioned	released	option_probability
Clef-flash	imcs21	test	10355804	symptom_130	10355804	0.002405514	22.030566917033866	not_mentioned	0.9282	not_mentioned	correct	ok	not_mentioned	released	option_probability
Clef-flash	imcs21	test	10355804	symptom_131	10355804	0.002405514	22.030566917033866	not_mentioned	0.8514	not_mentioned	correct	ok	not_mentioned	released	option_probability
Clef-flash	imcs21	test	10355804	symptom_132	10355804	0.002405514	22.030566917033866	not_mentioned	0.9507	not_mentioned	correct	ok	not_mentioned	released	option_probability
Clef-flash	imcs21	test	10355804	symptom_133	10355804	0.002405514	22.030566917033866	not_mentioned	0.95	not_mentioned	correct	ok	not_mentioned	released	option_probability
Clef-flash	imcs21	test	10355804	symptom_134	10355804	0.002405514	22.030566917033866	not_mentioned	0.9325	not_mentioned	correct	ok	not_mentioned	released	option_probability
Clef-flash	imcs21	test	10355804	symptom_135	10355804	0.002405514	22.030566917033866	not_mentioned	0.9263	not_mentioned	correct	ok	not_mentioned	released	option_probability
Clef-flash	imcs21	test	10355804	symptom_136	10355804	0.002405514	22.030566917033866	not_mentioned	0.8712	not_mentioned	correct	ok	not_mentioned	released	option_probability
Clef-flash	imcs21	test	10355804	symptom_137	10355804	0.002405514	22.030566917033866	not_mentioned	0.8196	not_mentioned	correct	ok	not_mentioned	released	option_probability
Clef-flash	imcs21	test	10355804	symptom_138	10355804	0.002405514	22.030566917033866	not_mentioned	0.7196	not_mentioned	correct	ok	not_mentioned	released	option_probability
Clef-flash	imcs21	test	10355804	symptom_139	10355804	0.002405514	22.030566917033866	not_mentioned	0.8875	not_mentioned	correct	ok	not_mentioned	released	option_probability
Clef-flash	imcs21	test	10355804	symptom_140	10355804	0.002405514	22.030566917033866	not_mentioned	0.9381	not_mentioned	correct	ok	not_mentioned	released	option_probability
Clef-flash	imcs21	test	10355804	symptom_141	10355804	0.002405514	22.030566917033866	not_mentioned	0.8613	not_mentioned	correct	ok	not_mentioned	released	option_probability
Clef-flash	imcs21	test	10355804	symptom_142	10355804	0.002405514	22.030566917033866	not_mentioned	0.9748	not_mentioned	correct	ok	not_mentioned	released	option_probability
Clef-flash	imcs21	test	10355804	symptom_143	10355804	0.002405514	22.030566917033866	not_mentioned	0.9561	not_mentioned	correct	ok	not_mentioned	released	option_probability
Clef-flash	imcs21	test	10355804	symptom_144	10355804	0.002405514	22.030566917033866	not_mentioned	0.96	not_mentioned	correct	ok	not_mentioned	released	option_probability
Clef-flash	imcs21	test	10355804	symptom_145	10355804	0.002405514	22.030566917033866	not_mentioned	0.936	not_mentioned	correct	ok	not_mentioned	released	option_probability
Clef-flash	imcs21	test	10355804	symptom_146	10355804	0.002405514	22.030566917033866	uncertain	0.4231	not_mentioned	incorrect	ok	not_mentioned	released	option_probability
Clef-flash	imcs21	test	10355804	symptom_147	10355804	0.002405514	22.030566917033866	not_mentioned	0.9495	not_mentioned	correct	ok	not_mentioned	released	option_probability
Clef-flash	imcs21	test	10355804	symptom_148	10355804	0.002405514	22.030566917033866	not_mentioned	0.8923	not_mentioned	correct	ok	not_mentioned	released	option_probability
Clef-flash	imcs21	test	10355804	symptom_149	10355804	0.002405514	22.030566917033866	not_mentioned	0.9301	not_mentioned	correct	ok	not_mentioned	released	option_probability
Clef-flash	imcs21	test	10355804	symptom_150	10355804	0.002405514	22.030566917033866	not_mentioned	0.9672	not_mentioned	correct	ok	not_mentioned	released	option_probability
Clef-flash	imcs21	test	10355804	symptom_151	10355804	0.002405514	22.030566917033866	not_mentioned	0.9633	not_mentioned	correct	ok	not_mentioned	released	option_probability
Clef-flash	imcs21	test	10355804	symptom_152	10355804	0.002405514	22.030566917033866	not_mentioned	0.8861	not_mentioned	correct	ok	not_mentioned	released	option_probability
Clef-flash	imcs21	test	10355804	symptom_153	10355804	0.002405514	22.030566917033866	not_mentioned	0.9291	not_mentioned	correct	ok	not_mentioned	released	option_probability
Clef-flash	imcs21	test	10355804	symptom_154	10355804	0.002405514	22.030566917033866	positive	0.5106	not_mentioned	incorrect	ok	not_mentioned	released	option_probability
Clef-flash	imcs21	test	10355804	symptom_155	10355804	0.002405514	22.030566917033866	not_mentioned	0.8458	not_mentioned	correct	ok	not_mentioned	released	option_probability
Clef-flash	imcs21	test	10355804	symptom_156	10355804	0.002405514	22.030566917033866	not_mentioned	0.9207	not_mentioned	correct	ok	not_mentioned	released	option_probability
Clef-flash	imcs21	test	10355804	symptom_157	10355804	0.002405514	22.030566917033866	not_mentioned	0.6025	not_mentioned	correct	ok	not_mentioned	released	option_probability
Clef-flash	imcs21	test	10355804	symptom_158	10355804	0.002405514	22.030566917033866	uncertain	0.8272	not_mentioned	incorrect	ok	not_mentioned	released	option_probability
Clef-flash	imcs21	test	10355804	symptom_159	10355804	0.002405514	22.030566917033866	not_mentioned	0.9717	not_mentioned	correct	ok	not_mentioned	released	option_probability
Clef-flash	imcs21	test	10355804	symptom_160	10355804	0.002405514	22.030566917033866	not_mentioned	0.9375	not_mentioned	correct	ok	not_mentioned	released	option_probability
Clef-flash	imcs21	test	10355804	symptom_161	10355804	0.002405514	22.030566917033866	not_mentioned	0.9739	not_mentioned	correct	ok	not_mentioned	released	option_probability
Clef-flash	imcs21	test	10355804	symptom_162	10355804	0.002405514	22.030566917033866	not_mentioned	0.8623	not_mentioned	correct	ok	not_mentioned	released	option_probability
Clef-flash	imcs21	test	10355804	symptom_163	10355804	0.002405514	22.030566917033866	not_mentioned	0.9142	not_mentioned	correct	ok	not_mentioned	released	option_probability
Clef-flash	imcs21	test	10355804	symptom_164	10355804	0.002405514	22.030566917033866	not_mentioned	0.8512	not_mentioned	correct	ok	not_mentioned	released	option_probability
Clef-flash	imcs21	test	10355804	symptom_165	10355804	0.002405514	22.030566917033866	not_mentioned	0.8768	not_mentioned	correct	ok	not_mentioned	released	option_probability
Clef-flash	imcs21	test	10355804	symptom_166	10355804	0.002405514	22.030566917033866	not_mentioned	0.8381	not_mentioned	correct	ok	not_mentioned	released	option_probability
Clef-flash	imcs21	test	10355804	symptom_167	10355804	0.002405514	22.030566917033866	positive	0.483	not_mentioned	incorrect	ok	not_mentioned	released	option_probability
Clef-flash	imcs21	test	10355804	symptom_168	10355804	0.002405514	22.030566917033866	not_mentioned	0.9137	not_mentioned	correct	ok	not_mentioned	released	option_probability
Clef-flash	imcs21	test	10355804	symptom_169	10355804	0.002405514	22.030566917033866	not_mentioned	0.8181	not_mentioned	correct	ok	not_mentioned	released	option_probability
Clef-flash	imcs21	test	10355804	symptom_170	10355804	0.002405514	22.030566917033866	not_mentioned	0.943	not_mentioned	correct	ok	not_mentioned	released	option_probability
Clef-flash	imcs21	test	10355804	symptom_171	10355804	0.002405514	22.030566917033866	not_mentioned	0.7055	not_mentioned	correct	ok	not_mentioned	released	option_probability
Clef-flash	imcs21	test	10355804	symptom_172	10355804	0.002405514	22.030566917033866	not_mentioned	0.8707	not_mentioned	correct	ok	not_mentioned	released	option_probability
Clef-flash	imcs21	test	10355804	symptom_173	10355804	0.002405514	22.030566917033866	not_mentioned	0.8254	not_mentioned	correct	ok	not_mentioned	released	option_probability
Clef-flash	imcs21	test	10355804	symptom_174	10355804	0.002405514	22.030566917033866	not_mentioned	0.8464	not_mentioned	correct	ok	not_mentioned	released	option_probability
Clef-flash	imcs21	test	10355804	symptom_175	10355804	0.002405514	22.030566917033866	not_mentioned	0.7421	not_mentioned	correct	ok	not_mentioned	released	option_probability
Clef-flash	imcs21	test	10355804	symptom_176	10355804	0.002405514	22.030566917033866	not_mentioned	0.8029	not_mentioned	correct	ok	not_mentioned	released	option_probability
Clef-flash	imcs21	test	10355804	symptom_177	10355804	0.002405514	22.030566917033866	not_mentioned	0.7694	not_mentioned	correct	ok	not_mentioned	released	option_probability
Clef-flash	imcs21	test	10355804	symptom_178	10355804	0.002405514	22.030566917033866	not_mentioned	0.9354	not_mentioned	correct	ok	not_mentioned	released	option_probability
Clef-flash	imcs21	test	10355804	symptom_179	10355804	0.002405514	22.030566917033866	not_mentioned	0.8629	not_mentioned	correct	ok	not_mentioned	released	option_probability
Clef-flash	imcs21	test	10355804	symptom_180	10355804	0.002405514	22.030566917033866	not_mentioned	0.9012	not_mentioned	correct	ok	not_mentioned	released	option_probability
Clef-flash	imcs21	test	10355804	symptom_181	10355804	0.002405514	22.030566917033866	not_mentioned	0.9534	not_mentioned	correct	ok	not_mentioned	released	option_probability
Clef-flash	imcs21	test	10355804	symptom_182	10355804	0.002405514	22.030566917033866	not_mentioned	0.915	not_mentioned	correct	ok	not_mentioned	released	option_probability
Clef-flash	imcs21	test	10355804	symptom_183	10355804	0.002405514	22.030566917033866	not_mentioned	0.9665	not_mentioned	correct	ok	not_mentioned	released	option_probability
Clef-flash	imcs21	test	10355804	symptom_184	10355804	0.002405514	22.030566917033866	not_mentioned	0.9102	not_mentioned	correct	ok	not_mentioned	released	option_probability
Clef-flash	imcs21	test	10355804	symptom_185	10355804	0.002405514	22.030566917033866	not_mentioned	0.4368	not_mentioned	correct	ok	not_mentioned	released	option_probability
Clef-flash	imcs21	test	10355804	symptom_186	10355804	0.002405514	22.030566917033866	not_mentioned	0.9359	not_mentioned	correct	ok	not_mentioned	released	option_probability
Clef-flash	imcs21	test	10355804	symptom_187	10355804	0.002405514	22.030566917033866	not_mentioned	0.3789	not_mentioned	correct	ok	not_mentioned	released	option_probability
Clef-flash	imcs21	test	10355804	symptom_188	10355804	0.002405514	22.030566917033866	not_mentioned	0.8071	not_mentioned	correct	ok	not_mentioned	released	option_probability
Clef-flash	imcs21	test	10355804	symptom_189	10355804	0.002405514	22.030566917033866	not_mentioned	0.793	not_mentioned	correct	ok	not_mentioned	released	option_probability
Clef-flash	imcs21	test	10355804	symptom_190	10355804	0.002405514	22.030566917033866	not_mentioned	0.9119	not_mentioned	correct	ok	not_mentioned	released	option_probability
Clef-flash	imcs21	test	10355804	symptom_191	10355804	0.002405514	22.030566917033866	uncertain	0.8283	not_mentioned	incorrect	ok	not_mentioned	released	option_probability
Clef-flash	imcs21	test	10355804	symptom_192	10355804	0.002405514	22.030566917033866	not_mentioned	0.9354	not_mentioned	correct	ok	not_mentioned	released	option_probability
Clef-flash	imcs21	test	10355804	symptom_193	10355804	0.002405514	22.030566917033866	not_mentioned	0.9582	not_mentioned	correct	ok	not_mentioned	released	option_probability
Clef-flash	imcs21	test	10355804	symptom_194	10355804	0.002405514	22.030566917033866	not_mentioned	0.9476	not_mentioned	correct	ok	not_mentioned	released	option_probability
Clef-flash	imcs21	test	10355804	symptom_195	10355804	0.002405514	22.030566917033866	not_mentioned	0.9732	not_mentioned	correct	ok	not_mentioned	released	option_probability
Clef-flash	imcs21	test	10355804	symptom_196	10355804	0.002405514	22.030566917033866	not_mentioned	0.9719	not_mentioned	correct	ok	not_mentioned	released	option_probability
Clef-flash	imcs21	test	10355804	symptom_197	10355804	0.002405514	22.030566917033866	not_mentioned	0.9433	not_mentioned	correct	ok	not_mentioned	released	option_probability
Clef-flash	imcs21	test	10355804	symptom_198	10355804	0.002405514	22.030566917033866	not_mentioned	0.9594	not_mentioned	correct	ok	not_mentioned	released	option_probability
Clef-flash	imcs21	test	10355804	symptom_199	10355804	0.002405514	22.030566917033866	not_mentioned	0.9258	not_mentioned	correct	ok	not_mentioned	released	option_probability
Clef-flash	imcs21	test	10355804	symptom_200	10355804	0.002405514	22.030566917033866	not_mentioned	0.9251	not_mentioned	correct	ok	not_mentioned	released	option_probability
Clef-flash	imcs21	test	10355804	symptom_201	10355804	0.002405514	22.030566917033866	not_mentioned	0.919	not_mentioned	correct	ok	not_mentioned	released	option_probability
Clef-flash	imcs21	test	10355804	symptom_202	10355804	0.002405514	22.030566917033866	not_mentioned	0.5434	not_mentioned	correct	ok	not_mentioned	released	option_probability
Clef-flash	imcs21	test	10355804	symptom_203	10355804	0.002405514	22.030566917033866	not_mentioned	0.8438	not_mentioned	correct	ok	not_mentioned	released	option_probability
Clef-flash	imcs21	test	10355804	symptom_204	10355804	0.002405514	22.030566917033866	not_mentioned	0.9736	not_mentioned	correct	ok	not_mentioned	released	option_probability
Clef-flash	imcs21	test	10355804	symptom_205	10355804	0.002405514	22.030566917033866	not_mentioned	0.9274	not_mentioned	correct	ok	not_mentioned	released	option_probability
Clef-flash	imcs21	test	10355804	symptom_206	10355804	0.002405514	22.030566917033866	not_mentioned	0.9167	not_mentioned	correct	ok	not_mentioned	released	option_probability
Clef-flash	imcs21	test	10355804	symptom_207	10355804	0.002405514	22.030566917033866	not_mentioned	0.9334	not_mentioned	correct	ok	not_mentioned	released	option_probability
Clef-flash	imcs21	test	10355804	symptom_208	10355804	0.002405514	22.030566917033866	not_mentioned	0.9437	not_mentioned	correct	ok	not_mentioned	released	option_probability
Clef-flash	imcs21	test	10355804	symptom_209	10355804	0.002405514	22.030566917033866	not_mentioned	0.9537	not_mentioned	correct	ok	not_mentioned	released	option_probability
Clef-flash	imcs21	test	10355804	symptom_210	10355804	0.002405514	22.030566917033866	not_mentioned	0.9343	not_mentioned	correct	ok	not_mentioned	released	option_probability
Clef-flash	imcs21	test	10355804	symptom_211	10355804	0.002405514	22.030566917033866	not_mentioned	0.8766	not_mentioned	correct	ok	not_mentioned	released	option_probability
Clef-flash	imcs21	test	10355804	symptom_212	10355804	0.002405514	22.030566917033866	not_mentioned	0.8893	not_mentioned	correct	ok	not_mentioned	released	option_probability
Clef-flash	imcs21	test	10355804	symptom_213	10355804	0.002405514	22.030566917033866	positive	0.9017000000000001	not_mentioned	incorrect	ok	not_mentioned	released	option_probability
Clef-flash	imcs21	test	10355804	symptom_214	10355804	0.002405514	22.030566917033866	not_mentioned	0.9422	not_mentioned	correct	ok	not_mentioned	released	option_probability
Clef-flash	imcs21	test	10355804	symptom_215	10355804	0.002405514	22.030566917033866	not_mentioned	0.9579	not_mentioned	correct	ok	not_mentioned	released	option_probability
Clef-flash	imcs21	test	10355804	symptom_216	10355804	0.002405514	22.030566917033866	not_mentioned	0.9157	not_mentioned	correct	ok	not_mentioned	released	option_probability
Clef-flash	imcs21	test	10355804	symptom_217	10355804	0.002405514	22.030566917033866	not_mentioned	0.9461	not_mentioned	correct	ok	not_mentioned	released	option_probability
Clef-flash	imcs21	test	10355804	symptom_218	10355804	0.002405514	22.030566917033866	not_mentioned	0.9495	not_mentioned	correct	ok	not_mentioned	released	option_probability
Clef-flash	imcs21	test	10355804	symptom_219	10355804	0.002405514	22.030566917033866	not_mentioned	0.9502	not_mentioned	correct	ok	not_mentioned	released	option_probability
Clef-flash	imcs21	test	10355804	symptom_220	10355804	0.002405514	22.030566917033866	not_mentioned	0.9281	not_mentioned	correct	ok	not_mentioned	released	option_probability
Clef-flash	imcs21	test	10355804	symptom_221	10355804	0.002405514	22.030566917033866	not_mentioned	0.9532	not_mentioned	correct	ok	not_mentioned	released	option_probability
Clef-flash	imcs21	test	10355804	symptom_222	10355804	0.002405514	22.030566917033866	not_mentioned	0.7834	not_mentioned	correct	ok	not_mentioned	released	option_probability
Clef-flash	imcs21	test	10355804	symptom_223	10355804	0.002405514	22.030566917033866	not_mentioned	0.8852	not_mentioned	correct	ok	not_mentioned	released	option_probability
Clef-flash	imcs21	test	10355804	symptom_224	10355804	0.002405514	22.030566917033866	not_mentioned	0.944	not_mentioned	correct	ok	not_mentioned	released	option_probability
Clef-flash	imcs21	test	10355804	symptom_225	10355804	0.002405514	22.030566917033866	not_mentioned	0.7761	not_mentioned	correct	ok	not_mentioned	released	option_probability
Clef-flash	imcs21	test	10355804	symptom_226	10355804	0.002405514	22.030566917033866	not_mentioned	0.8666	not_mentioned	correct	ok	not_mentioned	released	option_probability
Clef-flash	imcs21	test	10355804	symptom_227	10355804	0.002405514	22.030566917033866	not_mentioned	0.8945	not_mentioned	correct	ok	not_mentioned	released	option_probability
Clef-flash	imcs21	test	10355804	symptom_228	10355804	0.002405514	22.030566917033866	not_mentioned	0.9626	not_mentioned	correct	ok	not_mentioned	released	option_probability
Clef-flash	imcs21	test	10355804	symptom_229	10355804	0.002405514	22.030566917033866	not_mentioned	0.9433	not_mentioned	correct	ok	not_mentioned	released	option_probability
Clef-flash	imcs21	test	10355804	symptom_230	10355804	0.002405514	22.030566917033866	not_mentioned	0.8775	not_mentioned	correct	ok	not_mentioned	released	option_probability
Clef-flash	imcs21	test	10355804	symptom_231	10355804	0.002405514	22.030566917033866	not_mentioned	0.8693	not_mentioned	correct	ok	not_mentioned	released	option_probability
Clef-flash	imcs21	test	10355804	symptom_232	10355804	0.002405514	22.030566917033866	not_mentioned	0.9124	not_mentioned	correct	ok	not_mentioned	released	option_probability
Clef-flash	imcs21	test	10355804	symptom_233	10355804	0.002405514	22.030566917033866	not_mentioned	0.8242	not_mentioned	correct	ok	not_mentioned	released	option_probability
Clef-flash	imcs21	test	10355804	symptom_234	10355804	0.002405514	22.030566917033866	not_mentioned	0.9477	not_mentioned	correct	ok	not_mentioned	released	option_probability
Clef-flash	imcs21	test	10355804	symptom_235	10355804	0.002405514	22.030566917033866	not_mentioned	0.926	not_mentioned	correct	ok	not_mentioned	released	option_probability
Clef-flash	imcs21	test	10355804	symptom_236	10355804	0.002405514	22.030566917033866	not_mentioned	0.9621	not_mentioned	correct	ok	not_mentioned	released	option_probability
Clef-flash	imcs21	test	10355804	symptom_237	10355804	0.002405514	22.030566917033866	not_mentioned	0.8351	not_mentioned	correct	ok	not_mentioned	released	option_probability
Clef-flash	imcs21	test	10355804	symptom_238	10355804	0.002405514	22.030566917033866	not_mentioned	0.8736	not_mentioned	correct	ok	not_mentioned	released	option_probability
Clef-flash	imcs21	test	10355804	symptom_239	10355804	0.002405514	22.030566917033866	not_mentioned	0.9615	not_mentioned	correct	ok	not_mentioned	released	option_probability
Clef-flash	imcs21	test	10355804	symptom_240	10355804	0.002405514	22.030566917033866	not_mentioned	0.8856	not_mentioned	correct	ok	not_mentioned	released	option_probability
Clef-flash	imcs21	test	10355804	symptom_241	10355804	0.002405514	22.030566917033866	not_mentioned	0.9554	not_mentioned	correct	ok	not_mentioned	released	option_probability
Clef-flash	imcs21	test	10355804	symptom_242	10355804	0.002405514	22.030566917033866	not_mentioned	0.921	not_mentioned	correct	ok	not_mentioned	released	option_probability
Clef-flash	imcs21	test	10355804	symptom_243	10355804	0.002405514	22.030566917033866	not_mentioned	0.9042	not_mentioned	correct	ok	not_mentioned	released	option_probability
Clef-flash	imcs21	test	10355804	symptom_244	10355804	0.002405514	22.030566917033866	not_mentioned	0.7941	not_mentioned	correct	ok	not_mentioned	released	option_probability
Clef-flash	imcs21	test	10355804	symptom_245	10355804	0.002405514	22.030566917033866	not_mentioned	0.7368	not_mentioned	correct	ok	not_mentioned	released	option_probability
Clef-flash	imcs21	test	10355804	symptom_246	10355804	0.002405514	22.030566917033866	not_mentioned	0.9022	not_mentioned	correct	ok	not_mentioned	released	option_probability
Clef-flash	imcs21	test	10355804	symptom_247	10355804	0.002405514	22.030566917033866	not_mentioned	0.9007000000000001	not_mentioned	correct	ok	not_mentioned	released	option_probability
Clef-flash	imcs21	test	10355804	symptom_248	10355804	0.002405514	22.030566917033866	not_mentioned	0.944	not_mentioned	correct	ok	not_mentioned	released	option_probability
Clef-flash	imcs21	test	10355804	symptom_249	10355804	0.002405514	22.030566917033866	not_mentioned	0.8998	not_mentioned	correct	ok	not_mentioned	released	option_probability
Clef-flash	imcs21	test	10355804	symptom_250	10355804	0.002405514	22.030566917033866	not_mentioned	0.873	not_mentioned	correct	ok	not_mentioned	released	option_probability
Clef-flash	imcs21	test	10355804	symptom_251	10355804	0.002405514	22.030566917033866	not_mentioned	0.8436	not_mentioned	correct	ok	not_mentioned	released	option_probability
Clef-flash	imcs21	test	10355804	symptom_252	10355804	0.002405514	22.030566917033866	not_mentioned	0.8979	not_mentioned	correct	ok	not_mentioned	released	option_probability
Clef-flash	imcs21	test	10355804	symptom_253	10355804	0.002405514	22.030566917033866	not_mentioned	0.9299	not_mentioned	correct	ok	not_mentioned	released	option_probability
Clef-flash	imcs21	test	10355804	symptom_254	10355804	0.002405514	22.030566917033866	not_mentioned	0.7963	not_mentioned	correct	ok	not_mentioned	released	option_probability
Clef-flash	imcs21	test	10355804	symptom_255	10355804	0.002405514	22.030566917033866	not_mentioned	0.9195	not_mentioned	correct	ok	not_mentioned	released	option_probability
Clef-flash	imcs21	test	10355804	symptom_256	10355804	0.002405514	22.030566917033866	not_mentioned	0.9244	not_mentioned	correct	ok	not_mentioned	released	option_probability
Clef-flash	imcs21	test	10355804	symptom_257	10355804	0.002405514	22.030566917033866	not_mentioned	0.9715	not_mentioned	correct	ok	not_mentioned	released	option_probability
Clef-flash	imcs21	test	10355804	symptom_258	10355804	0.002405514	22.030566917033866	not_mentioned	0.9577	not_mentioned	correct	ok	not_mentioned	released	option_probability
Clef-flash	imcs21	test	10355804	symptom_259	10355804	0.002405514	22.030566917033866	not_mentioned	0.9496	not_mentioned	correct	ok	not_mentioned	released	option_probability
Clef-flash	imcs21	test	10355804	symptom_260	10355804	0.002405514	22.030566917033866	positive	0.8347	not_mentioned	incorrect	ok	not_mentioned	released	option_probability
Clef-flash	imcs21	test	10355804	symptom_261	10355804	0.002405514	22.030566917033866	not_mentioned	0.9809	not_mentioned	correct	ok	not_mentioned	released	option_probability
Clef-flash	imcs21	test	10355804	symptom_262	10355804	0.002405514	22.030566917033866	not_mentioned	0.8995	not_mentioned	correct	ok	not_mentioned	released	option_probability
Clef-flash	imcs21	test	10355804	symptom_263	10355804	0.002405514	22.030566917033866	not_mentioned	0.8789	not_mentioned	correct	ok	not_mentioned	released	option_probability
Clef-flash	imcs21	test	10355804	symptom_264	10355804	0.002405514	22.030566917033866	not_mentioned	0.9406	not_mentioned	correct	ok	not_mentioned	released	option_probability
Clef-flash	imcs21	test	10355804	symptom_265	10355804	0.002405514	22.030566917033866	not_mentioned	0.896	not_mentioned	correct	ok	not_mentioned	released	option_probability
Clef-flash	imcs21	test	10355804	symptom_266	10355804	0.002405514	22.030566917033866	not_mentioned	0.9786	not_mentioned	correct	ok	not_mentioned	released	option_probability
Clef-flash	imcs21	test	10355804	symptom_267	10355804	0.002405514	22.030566917033866	not_mentioned	0.8994	not_mentioned	correct	ok	not_mentioned	released	option_probability
Clef-flash	imcs21	test	10355804	symptom_268	10355804	0.002405514	22.030566917033866	not_mentioned	0.9208	not_mentioned	correct	ok	not_mentioned	released	option_probability
Clef-flash	imcs21	test	10355804	symptom_269	10355804	0.002405514	22.030566917033866	not_mentioned	0.968	not_mentioned	correct	ok	not_mentioned	released	option_probability
Clef-flash	imcs21	test	10355804	symptom_270	10355804	0.002405514	22.030566917033866	not_mentioned	0.7099	not_mentioned	correct	ok	not_mentioned	released	option_probability
Clef-flash	imcs21	test	10355804	symptom_271	10355804	0.002405514	22.030566917033866	not_mentioned	0.932	not_mentioned	correct	ok	not_mentioned	released	option_probability
Clef-flash	imcs21	test	10355804	symptom_272	10355804	0.002405514	22.030566917033866	not_mentioned	0.9058	not_mentioned	correct	ok	not_mentioned	released	option_probability
Clef-flash	imcs21	test	10355804	symptom_273	10355804	0.002405514	22.030566917033866	not_mentioned	0.9025	not_mentioned	correct	ok	not_mentioned	released	option_probability
Clef-flash	imcs21	test	10355804	symptom_274	10355804	0.002405514	22.030566917033866	not_mentioned	0.6256	not_mentioned	correct	ok	not_mentioned	released	option_probability
Clef-flash	imcs21	test	10355804	symptom_275	10355804	0.002405514	22.030566917033866	not_mentioned	0.9273	not_mentioned	correct	ok	not_mentioned	released	option_probability
Clef-flash	imcs21	test	10355804	symptom_276	10355804	0.002405514	22.030566917033866	not_mentioned	0.9639	not_mentioned	correct	ok	not_mentioned	released	option_probability
Clef-flash	imcs21	test	10355804	symptom_277	10355804	0.002405514	22.030566917033866	not_mentioned	0.8239	not_mentioned	correct	ok	not_mentioned	released	option_probability
Clef-flash	imcs21	test	10355804	symptom_278	10355804	0.002405514	22.030566917033866	not_mentioned	0.972	not_mentioned	correct	ok	not_mentioned	released	option_probability
Clef-flash	imcs21	test	10355804	symptom_279	10355804	0.002405514	22.030566917033866	not_mentioned	0.9312	not_mentioned	correct	ok	not_mentioned	released	option_probability
Clef-flash	imcs21	test	10355804	symptom_280	10355804	0.002405514	22.030566917033866	not_mentioned	0.7853	not_mentioned	correct	ok	not_mentioned	released	option_probability
Clef-flash	imcs21	test	10355804	symptom_281	10355804	0.002405514	22.030566917033866	not_mentioned	0.9655	not_mentioned	correct	ok	not_mentioned	released	option_probability
Clef-flash	imcs21	test	10355804	symptom_282	10355804	0.002405514	22.030566917033866	not_mentioned	0.6961	not_mentioned	correct	ok	not_mentioned	released	option_probability
Clef-flash	imcs21	test	10355804	symptom_283	10355804	0.002405514	22.030566917033866	not_mentioned	0.9236	not_mentioned	correct	ok	not_mentioned	released	option_probability
Clef-flash	imcs21	test	10355804	symptom_284	10355804	0.002405514	22.030566917033866	not_mentioned	0.9396	not_mentioned	correct	ok	not_mentioned	released	option_probability
Clef-flash	imcs21	test	10355804	symptom_285	10355804	0.002405514	22.030566917033866	not_mentioned	0.6014	not_mentioned	correct	ok	not_mentioned	released	option_probability
Clef-flash	imcs21	test	10355804	symptom_286	10355804	0.002405514	22.030566917033866	not_mentioned	0.7977	not_mentioned	correct	ok	not_mentioned	released	option_probability
Clef-flash	imcs21	test	10355804	symptom_287	10355804	0.002405514	22.030566917033866	not_mentioned	0.9419	not_mentioned	correct	ok	not_mentioned	released	option_probability
Clef-flash	imcs21	test	10355804	symptom_288	10355804	0.002405514	22.030566917033866	not_mentioned	0.7666	not_mentioned	correct	ok	not_mentioned	released	option_probability
Clef-flash	imcs21	test	10355804	symptom_289	10355804	0.002405514	22.030566917033866	not_mentioned	0.9193	not_mentioned	correct	ok	not_mentioned	released	option_probability
Clef-flash	imcs21	test	10355804	symptom_290	10355804	0.002405514	22.030566917033866	not_mentioned	0.8004	not_mentioned	correct	ok	not_mentioned	released	option_probability
Clef-flash	imcs21	test	10355804	symptom_291	10355804	0.002405514	22.030566917033866	not_mentioned	0.6235	not_mentioned	correct	ok	not_mentioned	released	option_probability
Clef-flash	imcs21	test	10355804	symptom_292	10355804	0.002405514	22.030566917033866	not_mentioned	0.9616	not_mentioned	correct	ok	not_mentioned	released	option_probability
Clef-flash	imcs21	test	10355804	symptom_293	10355804	0.002405514	22.030566917033866	not_mentioned	0.9499	not_mentioned	correct	ok	not_mentioned	released	option_probability
Clef-flash	imcs21	test	10355804	symptom_294	10355804	0.002405514	22.030566917033866	not_mentioned	0.8155	not_mentioned	correct	ok	not_mentioned	released	option_probability
Clef-flash	imcs21	test	10355804	symptom_295	10355804	0.002405514	22.030566917033866	not_mentioned	0.7449	not_mentioned	correct	ok	not_mentioned	released	option_probability
Clef-flash	imcs21	test	10355804	symptom_296	10355804	0.002405514	22.030566917033866	not_mentioned	0.8494	not_mentioned	correct	ok	not_mentioned	released	option_probability
Clef-flash	imcs21	test	10355804	symptom_297	10355804	0.002405514	22.030566917033866	not_mentioned	0.7492	not_mentioned	correct	ok	not_mentioned	released	option_probability
Clef-flash	imcs21	test	10355804	symptom_298	10355804	0.002405514	22.030566917033866	not_mentioned	0.9425	not_mentioned	correct	ok	not_mentioned	released	option_probability
Clef-flash	imcs21	test	10355804	symptom_299	10355804	0.002405514	22.030566917033866	not_mentioned	0.9675	not_mentioned	correct	ok	not_mentioned	released	option_probability
Clef-flash	imcs21	test	10355804	symptom_300	10355804	0.002405514	22.030566917033866	not_mentioned	0.8144	not_mentioned	correct	ok	not_mentioned	released	option_probability
Clef-flash	imcs21	test	10355804	symptom_301	10355804	0.002405514	22.030566917033866	not_mentioned	0.6216	not_mentioned	correct	ok	not_mentioned	released	option_probability
Clef-flash	imcs21	test	10355804	symptom_302	10355804	0.002405514	22.030566917033866	not_mentioned	0.7354	not_mentioned	correct	ok	not_mentioned	released	option_probability
Clef-flash	imcs21	test	10355804	symptom_303	10355804	0.002405514	22.030566917033866	not_mentioned	0.9698	not_mentioned	correct	ok	not_mentioned	released	option_probability
Clef-flash	imcs21	test	10355804	symptom_304	10355804	0.002405514	22.030566917033866	not_mentioned	0.4705	not_mentioned	correct	ok	not_mentioned	released	option_probability
Clef-flash	imcs21	test	10355804	symptom_305	10355804	0.002405514	22.030566917033866	not_mentioned	0.7399	not_mentioned	correct	ok	not_mentioned	released	option_probability
Clef-flash	imcs21	test	10355804	symptom_306	10355804	0.002405514	22.030566917033866	not_mentioned	0.9456	not_mentioned	correct	ok	not_mentioned	released	option_probability
Clef-flash	imcs21	test	10355804	symptom_307	10355804	0.002405514	22.030566917033866	not_mentioned	0.8629	not_mentioned	correct	ok	not_mentioned	released	option_probability
Clef-flash	imcs21	test	10355804	symptom_308	10355804	0.002405514	22.030566917033866	not_mentioned	0.6712	not_mentioned	correct	ok	not_mentioned	released	option_probability
Clef-flash	imcs21	test	10355804	symptom_309	10355804	0.002405514	22.030566917033866	not_mentioned	0.6712	not_mentioned	correct	ok	not_mentioned	released	option_probability
Clef-flash	imcs21	test	10355804	symptom_310	10355804	0.002405514	22.030566917033866	not_mentioned	0.9063	not_mentioned	correct	ok	not_mentioned	released	option_probability
Clef-flash	imcs21	test	10355804	symptom_311	10355804	0.002405514	22.030566917033866	not_mentioned	0.8523000000000001	not_mentioned	correct	ok	not_mentioned	released	option_probability
Clef-flash	imcs21	test	10355804	symptom_312	10355804	0.002405514	22.030566917033866	not_mentioned	0.6523	not_mentioned	correct	ok	not_mentioned	released	option_probability
Clef-flash	imcs21	test	10355804	symptom_313	10355804	0.002405514	22.030566917033866	not_mentioned	0.9482	not_mentioned	correct	ok	not_mentioned	released	option_probability
Clef-flash	imcs21	test	10355804	symptom_314	10355804	0.002405514	22.030566917033866	not_mentioned	0.9275	not_mentioned	correct	ok	not_mentioned	released	option_probability
Clef-flash	imcs21	test	10355804	symptom_315	10355804	0.002405514	22.030566917033866	not_mentioned	0.9776	not_mentioned	correct	ok	not_mentioned	released	option_probability
Clef-flash	imcs21	test	10355804	symptom_316	10355804	0.002405514	22.030566917033866	not_mentioned	0.7751	not_mentioned	correct	ok	not_mentioned	released	option_probability
Clef-flash	imcs21	test	10355804	symptom_317	10355804	0.002405514	22.030566917033866	not_mentioned	0.9267	not_mentioned	correct	ok	not_mentioned	released	option_probability
Clef-flash	imcs21	test	10355804	symptom_318	10355804	0.002405514	22.030566917033866	not_mentioned	0.9347	not_mentioned	correct	ok	not_mentioned	released	option_probability
Clef-flash	imcs21	test	10355804	symptom_319	10355804	0.002405514	22.030566917033866	positive	0.3469	not_mentioned	incorrect	ok	not_mentioned	released	option_probability
Clef-flash	imcs21	test	10355804	symptom_320	10355804	0.002405514	22.030566917033866	not_mentioned	0.8806	not_mentioned	correct	ok	not_mentioned	released	option_probability
Clef-flash	imcs21	test	10355804	symptom_321	10355804	0.002405514	22.030566917033866	not_mentioned	0.9392	not_mentioned	correct	ok	not_mentioned	released	option_probability
Clef-flash	imcs21	test	10355804	symptom_322	10355804	0.002405514	22.030566917033866	not_mentioned	0.9543	not_mentioned	correct	ok	not_mentioned	released	option_probability
Clef-flash	imcs21	test	10355804	symptom_323	10355804	0.002405514	22.030566917033866	not_mentioned	0.9699	not_mentioned	correct	ok	not_mentioned	released	option_probability
Clef-flash	imcs21	test	10355804	symptom_324	10355804	0.002405514	22.030566917033866	not_mentioned	0.948	not_mentioned	correct	ok	not_mentioned	released	option_probability
Clef-flash	imcs21	test	10355804	symptom_325	10355804	0.002405514	22.030566917033866	not_mentioned	0.9082	not_mentioned	correct	ok	not_mentioned	released	option_probability
Clef-flash	imcs21	test	10355804	symptom_326	10355804	0.002405514	22.030566917033866	not_mentioned	0.975	not_mentioned	correct	ok	not_mentioned	released	option_probability
Clef-flash	imcs21	test	10355804	symptom_327	10355804	0.002405514	22.030566917033866	not_mentioned	0.9549	not_mentioned	correct	ok	not_mentioned	released	option_probability
Clef-flash	imcs21	test	10355804	symptom_328	10355804	0.002405514	22.030566917033866	not_mentioned	0.6464	not_mentioned	correct	ok	not_mentioned	released	option_probability
Clef-flash	imcs21	test	10355804	symptom_329	10355804	0.002405514	22.030566917033866	not_mentioned	0.9746	not_mentioned	correct	ok	not_mentioned	released	option_probability
Clef-flash	imcs21	test	10355804	symptom_330	10355804	0.002405514	22.030566917033866	not_mentioned	0.8789	not_mentioned	correct	ok	not_mentioned	released	option_probability
Clef-flash	imcs21	test	10355873	symptom_000	10355873	0.002425122	17.48296804097481	positive	0.7764	positive	correct	ok	positive	released	option_probability
Clef-flash	imcs21	test	10355873	symptom_001	10355873	0.002425122	17.48296804097481	negative	0.9054	positive	incorrect	ok	positive	released	option_probability
Clef-flash	imcs21	test	10355873	symptom_002	10355873	0.002425122	17.48296804097481	not_mentioned	0.9001	not_mentioned	correct	ok	not_mentioned	released	option_probability
Clef-flash	imcs21	test	10355873	symptom_003	10355873	0.002425122	17.48296804097481	not_mentioned	0.9631	not_mentioned	correct	ok	not_mentioned	released	option_probability
Clef-flash	imcs21	test	10355873	symptom_004	10355873	0.002425122	17.48296804097481	positive	0.8891	positive	correct	ok	positive	released	option_probability
Clef-flash	imcs21	test	10355873	symptom_005	10355873	0.002425122	17.48296804097481	not_mentioned	0.8495	not_mentioned	correct	ok	not_mentioned	released	option_probability
Clef-flash	imcs21	test	10355873	symptom_006	10355873	0.002425122	17.48296804097481	positive	0.8933	positive	correct	ok	positive	released	option_probability
Clef-flash	imcs21	test	10355873	symptom_007	10355873	0.002425122	17.48296804097481	negative	0.4978	not_mentioned	incorrect	ok	not_mentioned	released	option_probability
Clef-flash	imcs21	test	10355873	symptom_008	10355873	0.002425122	17.48296804097481	positive	0.9204	positive	correct	ok	positive	released	option_probability
Clef-flash	imcs21	test	10355873	symptom_009	10355873	0.002425122	17.48296804097481	negative	0.5806	not_mentioned	incorrect	ok	not_mentioned	released	option_probability
Clef-flash	imcs21	test	10355873	symptom_010	10355873	0.002425122	17.48296804097481	positive	0.5597	uncertain	incorrect	ok	uncertain	released	option_probability
Clef-flash	imcs21	test	10355873	symptom_011	10355873	0.002425122	17.48296804097481	not_mentioned	0.9061	not_mentioned	correct	ok	not_mentioned	released	option_probability
Clef-flash	imcs21	test	10355873	symptom_012	10355873	0.002425122	17.48296804097481	not_mentioned	0.864	not_mentioned	correct	ok	not_mentioned	released	option_probability
Clef-flash	imcs21	test	10355873	symptom_013	10355873	0.002425122	17.48296804097481	not_mentioned	0.9687	not_mentioned	correct	ok	not_mentioned	released	option_probability
Clef-flash	imcs21	test	10355873	symptom_014	10355873	0.002425122	17.48296804097481	not_mentioned	0.9299	not_mentioned	correct	ok	not_mentioned	released	option_probability
Clef-flash	imcs21	test	10355873	symptom_015	10355873	0.002425122	17.48296804097481	negative	0.5168	not_mentioned	incorrect	ok	not_mentioned	released	option_probability
Clef-flash	imcs21	test	10355873	symptom_016	10355873	0.002425122	17.48296804097481	not_mentioned	0.9194	not_mentioned	correct	ok	not_mentioned	released	option_probability
Clef-flash	imcs21	test	10355873	symptom_017	10355873	0.002425122	17.48296804097481	not_mentioned	0.6434	not_mentioned	correct	ok	not_mentioned	released	option_probability
Clef-flash	imcs21	test	10355873	symptom_018	10355873	0.002425122	17.48296804097481	not_mentioned	0.9688	not_mentioned	correct	ok	not_mentioned	released	option_probability
Clef-flash	imcs21	test	10355873	symptom_019	10355873	0.002425122	17.48296804097481	not_mentioned	0.9432	not_mentioned	correct	ok	not_mentioned	released	option_probability
Clef-flash	imcs21	test	10355873	symptom_020	10355873	0.002425122	17.48296804097481	not_mentioned	0.6768000000000001	not_mentioned	correct	ok	not_mentioned	released	option_probability
Clef-flash	imcs21	test	10355873	symptom_021	10355873	0.002425122	17.48296804097481	not_mentioned	0.5452	not_mentioned	correct	ok	not_mentioned	released	option_probability
Clef-flash	imcs21	test	10355873	symptom_022	10355873	0.002425122	17.48296804097481	not_mentioned	0.5757	not_mentioned	correct	ok	not_mentioned	released	option_probability
Clef-flash	imcs21	test	10355873	symptom_023	10355873	0.002425122	17.48296804097481	not_mentioned	0.8075	not_mentioned	correct	ok	not_mentioned	released	option_probability
Clef-flash	imcs21	test	10355873	symptom_024	10355873	0.002425122	17.48296804097481	not_mentioned	0.7793	not_mentioned	correct	ok	not_mentioned	released	option_probability
Clef-flash	imcs21	test	10355873	symptom_025	10355873	0.002425122	17.48296804097481	not_mentioned	0.8922	not_mentioned	correct	ok	not_mentioned	released	option_probability
Clef-flash	imcs21	test	10355873	symptom_026	10355873	0.002425122	17.48296804097481	not_mentioned	0.4535	not_mentioned	correct	ok	not_mentioned	released	option_probability
Clef-flash	imcs21	test	10355873	symptom_027	10355873	0.002425122	17.48296804097481	not_mentioned	0.9351	not_mentioned	correct	ok	not_mentioned	released	option_probability
Clef-flash	imcs21	test	10355873	symptom_028	10355873	0.002425122	17.48296804097481	not_mentioned	0.8873	not_mentioned	correct	ok	not_mentioned	released	option_probability
Clef-flash	imcs21	test	10355873	symptom_029	10355873	0.002425122	17.48296804097481	not_mentioned	0.6519	not_mentioned	correct	ok	not_mentioned	released	option_probability
Clef-flash	imcs21	test	10355873	symptom_030	10355873	0.002425122	17.48296804097481	not_mentioned	0.9479	not_mentioned	correct	ok	not_mentioned	released	option_probability
Clef-flash	imcs21	test	10355873	symptom_031	10355873	0.002425122	17.48296804097481	not_mentioned	0.9098	not_mentioned	correct	ok	not_mentioned	released	option_probability
Clef-flash	imcs21	test	10355873	symptom_032	10355873	0.002425122	17.48296804097481	not_mentioned	0.3675	not_mentioned	correct	ok	not_mentioned	released	option_probability
Clef-flash	imcs21	test	10355873	symptom_033	10355873	0.002425122	17.48296804097481	not_mentioned	0.9315	not_mentioned	correct	ok	not_mentioned	released	option_probability
Clef-flash	imcs21	test	10355873	symptom_034	10355873	0.002425122	17.48296804097481	not_mentioned	0.9689	not_mentioned	correct	ok	not_mentioned	released	option_probability
Clef-flash	imcs21	test	10355873	symptom_035	10355873	0.002425122	17.48296804097481	not_mentioned	0.5528000000000001	not_mentioned	correct	ok	not_mentioned	released	option_probability
Clef-flash	imcs21	test	10355873	symptom_036	10355873	0.002425122	17.48296804097481	not_mentioned	0.8014	not_mentioned	correct	ok	not_mentioned	released	option_probability
Clef-flash	imcs21	test	10355873	symptom_037	10355873	0.002425122	17.48296804097481	uncertain	0.5372	not_mentioned	incorrect	ok	not_mentioned	released	option_probability
Clef-flash	imcs21	test	10355873	symptom_038	10355873	0.002425122	17.48296804097481	not_mentioned	0.7462	not_mentioned	correct	ok	not_mentioned	released	option_probability
Clef-flash	imcs21	test	10355873	symptom_039	10355873	0.002425122	17.48296804097481	not_mentioned	0.3398	positive	incorrect	ok	positive	released	option_probability
Clef-flash	imcs21	test	10355873	symptom_040	10355873	0.002425122	17.48296804097481	not_mentioned	0.9124	not_mentioned	correct	ok	not_mentioned	released	option_probability
Clef-flash	imcs21	test	10355873	symptom_041	10355873	0.002425122	17.48296804097481	not_mentioned	0.6986	not_mentioned	correct	ok	not_mentioned	released	option_probability
Clef-flash	imcs21	test	10355873	symptom_042	10355873	0.002425122	17.48296804097481	not_mentioned	0.9083	not_mentioned	correct	ok	not_mentioned	released	option_probability
Clef-flash	imcs21	test	10355873	symptom_043	10355873	0.002425122	17.48296804097481	not_mentioned	0.6845	not_mentioned	correct	ok	not_mentioned	released	option_probability
Clef-flash	imcs21	test	10355873	symptom_044	10355873	0.002425122	17.48296804097481	uncertain	0.4241	not_mentioned	incorrect	ok	not_mentioned	released	option_probability
Clef-flash	imcs21	test	10355873	symptom_045	10355873	0.002425122	17.48296804097481	not_mentioned	0.5207	not_mentioned	correct	ok	not_mentioned	released	option_probability
Clef-flash	imcs21	test	10355873	symptom_046	10355873	0.002425122	17.48296804097481	not_mentioned	0.8571	not_mentioned	correct	ok	not_mentioned	released	option_probability
Clef-flash	imcs21	test	10355873	symptom_047	10355873	0.002425122	17.48296804097481	not_mentioned	0.684	not_mentioned	correct	ok	not_mentioned	released	option_probability
Clef-flash	imcs21	test	10355873	symptom_048	10355873	0.002425122	17.48296804097481	not_mentioned	0.3795	not_mentioned	correct	ok	not_mentioned	released	option_probability
Clef-flash	imcs21	test	10355873	symptom_049	10355873	0.002425122	17.48296804097481	not_mentioned	0.6036	not_mentioned	correct	ok	not_mentioned	released	option_probability
Clef-flash	imcs21	test	10355873	symptom_050	10355873	0.002425122	17.48296804097481	not_mentioned	0.8975	not_mentioned	correct	ok	not_mentioned	released	option_probability
Clef-flash	imcs21	test	10355873	symptom_051	10355873	0.002425122	17.48296804097481	not_mentioned	0.7729	not_mentioned	correct	ok	not_mentioned	released	option_probability
Clef-flash	imcs21	test	10355873	symptom_052	10355873	0.002425122	17.48296804097481	not_mentioned	0.9476	not_mentioned	correct	ok	not_mentioned	released	option_probability
Clef-flash	imcs21	test	10355873	symptom_053	10355873	0.002425122	17.48296804097481	not_mentioned	0.9192	not_mentioned	correct	ok	not_mentioned	released	option_probability
Clef-flash	imcs21	test	10355873	symptom_054	10355873	0.002425122	17.48296804097481	not_mentioned	0.9468	not_mentioned	correct	ok	not_mentioned	released	option_probability
Clef-flash	imcs21	test	10355873	symptom_055	10355873	0.002425122	17.48296804097481	not_mentioned	0.8877	not_mentioned	correct	ok	not_mentioned	released	option_probability
Clef-flash	imcs21	test	10355873	symptom_056	10355873	0.002425122	17.48296804097481	not_mentioned	0.587	not_mentioned	correct	ok	not_mentioned	released	option_probability
Clef-flash	imcs21	test	10355873	symptom_057	10355873	0.002425122	17.48296804097481	not_mentioned	0.7589	not_mentioned	correct	ok	not_mentioned	released	option_probability
Clef-flash	imcs21	test	10355873	symptom_058	10355873	0.002425122	17.48296804097481	not_mentioned	0.4704	not_mentioned	correct	ok	not_mentioned	released	option_probability
Clef-flash	imcs21	test	10355873	symptom_059	10355873	0.002425122	17.48296804097481	not_mentioned	0.8876	not_mentioned	correct	ok	not_mentioned	released	option_probability
Clef-flash	imcs21	test	10355873	symptom_060	10355873	0.002425122	17.48296804097481	not_mentioned	0.9567	not_mentioned	correct	ok	not_mentioned	released	option_probability
Clef-flash	imcs21	test	10355873	symptom_061	10355873	0.002425122	17.48296804097481	not_mentioned	0.9168	not_mentioned	correct	ok	not_mentioned	released	option_probability
Clef-flash	imcs21	test	10355873	symptom_062	10355873	0.002425122	17.48296804097481	not_mentioned	0.8082	not_mentioned	correct	ok	not_mentioned	released	option_probability
Clef-flash	imcs21	test	10355873	symptom_063	10355873	0.002425122	17.48296804097481	not_mentioned	0.9119	not_mentioned	correct	ok	not_mentioned	released	option_probability
Clef-flash	imcs21	test	10355873	symptom_064	10355873	0.002425122	17.48296804097481	not_mentioned	0.92	not_mentioned	correct	ok	not_mentioned	released	option_probability
Clef-flash	imcs21	test	10355873	symptom_065	10355873	0.002425122	17.48296804097481	not_mentioned	0.9778	not_mentioned	correct	ok	not_mentioned	released	option_probability
Clef-flash	imcs21	test	10355873	symptom_066	10355873	0.002425122	17.48296804097481	not_mentioned	0.7846	not_mentioned	correct	ok	not_mentioned	released	option_probability
Clef-flash	imcs21	test	10355873	symptom_067	10355873	0.002425122	17.48296804097481	not_mentioned	0.9681	not_mentioned	correct	ok	not_mentioned	released	option_probability
Clef-flash	imcs21	test	10355873	symptom_068	10355873	0.002425122	17.48296804097481	not_mentioned	0.8179	not_mentioned	correct	ok	not_mentioned	released	option_probability
Clef-flash	imcs21	test	10355873	symptom_069	10355873	0.002425122	17.48296804097481	not_mentioned	0.8716	not_mentioned	correct	ok	not_mentioned	released	option_probability
Clef-flash	imcs21	test	10355873	symptom_070	10355873	0.002425122	17.48296804097481	not_mentioned	0.8816	not_mentioned	correct	ok	not_mentioned	released	option_probability
Clef-flash	imcs21	test	10355873	symptom_071	10355873	0.002425122	17.48296804097481	not_mentioned	0.9155	not_mentioned	correct	ok	not_mentioned	released	option_probability
Clef-flash	imcs21	test	10355873	symptom_072	10355873	0.002425122	17.48296804097481	not_mentioned	0.9192	not_mentioned	correct	ok	not_mentioned	released	option_probability
Clef-flash	imcs21	test	10355873	symptom_073	10355873	0.002425122	17.48296804097481	not_mentioned	0.9347	not_mentioned	correct	ok	not_mentioned	released	option_probability
Clef-flash	imcs21	test	10355873	symptom_074	10355873	0.002425122	17.48296804097481	not_mentioned	0.8733	not_mentioned	correct	ok	not_mentioned	released	option_probability
Clef-flash	imcs21	test	10355873	symptom_075	10355873	0.002425122	17.48296804097481	not_mentioned	0.6037	not_mentioned	correct	ok	not_mentioned	released	option_probability
Clef-flash	imcs21	test	10355873	symptom_076	10355873	0.002425122	17.48296804097481	not_mentioned	0.9744	not_mentioned	correct	ok	not_mentioned	released	option_probability
Clef-flash	imcs21	test	10355873	symptom_077	10355873	0.002425122	17.48296804097481	not_mentioned	0.972	not_mentioned	correct	ok	not_mentioned	released	option_probability
Clef-flash	imcs21	test	10355873	symptom_078	10355873	0.002425122	17.48296804097481	not_mentioned	0.933	not_mentioned	correct	ok	not_mentioned	released	option_probability
Clef-flash	imcs21	test	10355873	symptom_079	10355873	0.002425122	17.48296804097481	not_mentioned	0.9096	not_mentioned	correct	ok	not_mentioned	released	option_probability
Clef-flash	imcs21	test	10355873	symptom_080	10355873	0.002425122	17.48296804097481	not_mentioned	0.798	not_mentioned	correct	ok	not_mentioned	released	option_probability
Clef-flash	imcs21	test	10355873	symptom_081	10355873	0.002425122	17.48296804097481	not_mentioned	0.969	not_mentioned	correct	ok	not_mentioned	released	option_probability
Clef-flash	imcs21	test	10355873	symptom_082	10355873	0.002425122	17.48296804097481	not_mentioned	0.9627	not_mentioned	correct	ok	not_mentioned	released	option_probability
Clef-flash	imcs21	test	10355873	symptom_083	10355873	0.002425122	17.48296804097481	not_mentioned	0.4671	not_mentioned	correct	ok	not_mentioned	released	option_probability
Clef-flash	imcs21	test	10355873	symptom_084	10355873	0.002425122	17.48296804097481	not_mentioned	0.8453	not_mentioned	correct	ok	not_mentioned	released	option_probability
Clef-flash	imcs21	test	10355873	symptom_085	10355873	0.002425122	17.48296804097481	not_mentioned	0.8325	not_mentioned	correct	ok	not_mentioned	released	option_probability
Clef-flash	imcs21	test	10355873	symptom_086	10355873	0.002425122	17.48296804097481	uncertain	0.3215	not_mentioned	incorrect	ok	not_mentioned	released	option_probability
Clef-flash	imcs21	test	10355873	symptom_087	10355873	0.002425122	17.48296804097481	not_mentioned	0.8661	not_mentioned	correct	ok	not_mentioned	released	option_probability
Clef-flash	imcs21	test	10355873	symptom_088	10355873	0.002425122	17.48296804097481	not_mentioned	0.9513	not_mentioned	correct	ok	not_mentioned	released	option_probability
Clef-flash	imcs21	test	10355873	symptom_089	10355873	0.002425122	17.48296804097481	positive	0.4405	not_mentioned	incorrect	ok	not_mentioned	released	option_probability
Clef-flash	imcs21	test	10355873	symptom_090	10355873	0.002425122	17.48296804097481	not_mentioned	0.7913	not_mentioned	correct	ok	not_mentioned	released	option_probability
Clef-flash	imcs21	test	10355873	symptom_091	10355873	0.002425122	17.48296804097481	not_mentioned	0.9354	not_mentioned	correct	ok	not_mentioned	released	option_probability
Clef-flash	imcs21	test	10355873	symptom_092	10355873	0.002425122	17.48296804097481	not_mentioned	0.8695	not_mentioned	correct	ok	not_mentioned	released	option_probability
Clef-flash	imcs21	test	10355873	symptom_093	10355873	0.002425122	17.48296804097481	not_mentioned	0.9282	not_mentioned	correct	ok	not_mentioned	released	option_probability
Clef-flash	imcs21	test	10355873	symptom_094	10355873	0.002425122	17.48296804097481	not_mentioned	0.9343	not_mentioned	correct	ok	not_mentioned	released	option_probability
Clef-flash	imcs21	test	10355873	symptom_095	10355873	0.002425122	17.48296804097481	not_mentioned	0.3674	not_mentioned	correct	ok	not_mentioned	released	option_probability
Clef-flash	imcs21	test	10355873	symptom_096	10355873	0.002425122	17.48296804097481	not_mentioned	0.9531	not_mentioned	correct	ok	not_mentioned	released	option_probability
Clef-flash	imcs21	test	10355873	symptom_097	10355873	0.002425122	17.48296804097481	not_mentioned	0.8088	not_mentioned	correct	ok	not_mentioned	released	option_probability
Clef-flash	imcs21	test	10355873	symptom_098	10355873	0.002425122	17.48296804097481	not_mentioned	0.7765	not_mentioned	correct	ok	not_mentioned	released	option_probability
Clef-flash	imcs21	test	10355873	symptom_099	10355873	0.002425122	17.48296804097481	not_mentioned	0.7075	not_mentioned	correct	ok	not_mentioned	released	option_probability
Clef-flash	imcs21	test	10355873	symptom_100	10355873	0.002425122	17.48296804097481	not_mentioned	0.4145	not_mentioned	correct	ok	not_mentioned	released	option_probability
Clef-flash	imcs21	test	10355873	symptom_101	10355873	0.002425122	17.48296804097481	not_mentioned	0.8107	not_mentioned	correct	ok	not_mentioned	released	option_probability
Clef-flash	imcs21	test	10355873	symptom_102	10355873	0.002425122	17.48296804097481	not_mentioned	0.8509	not_mentioned	correct	ok	not_mentioned	released	option_probability
Clef-flash	imcs21	test	10355873	symptom_103	10355873	0.002425122	17.48296804097481	not_mentioned	0.9365	not_mentioned	correct	ok	not_mentioned	released	option_probability
Clef-flash	imcs21	test	10355873	symptom_104	10355873	0.002425122	17.48296804097481	not_mentioned	0.8638	not_mentioned	correct	ok	not_mentioned	released	option_probability
Clef-flash	imcs21	test	10355873	symptom_105	10355873	0.002425122	17.48296804097481	not_mentioned	0.9482	not_mentioned	correct	ok	not_mentioned	released	option_probability
Clef-flash	imcs21	test	10355873	symptom_106	10355873	0.002425122	17.48296804097481	not_mentioned	0.7756	not_mentioned	correct	ok	not_mentioned	released	option_probability
Clef-flash	imcs21	test	10355873	symptom_107	10355873	0.002425122	17.48296804097481	not_mentioned	0.8984	not_mentioned	correct	ok	not_mentioned	released	option_probability
Clef-flash	imcs21	test	10355873	symptom_108	10355873	0.002425122	17.48296804097481	not_mentioned	0.9596	not_mentioned	correct	ok	not_mentioned	released	option_probability
Clef-flash	imcs21	test	10355873	symptom_109	10355873	0.002425122	17.48296804097481	not_mentioned	0.5338	not_mentioned	correct	ok	not_mentioned	released	option_probability
Clef-flash	imcs21	test	10355873	symptom_110	10355873	0.002425122	17.48296804097481	not_mentioned	0.9414	not_mentioned	correct	ok	not_mentioned	released	option_probability
Clef-flash	imcs21	test	10355873	symptom_111	10355873	0.002425122	17.48296804097481	not_mentioned	0.9625	not_mentioned	correct	ok	not_mentioned	released	option_probability
Clef-flash	imcs21	test	10355873	symptom_112	10355873	0.002425122	17.48296804097481	not_mentioned	0.8527	not_mentioned	correct	ok	not_mentioned	released	option_probability
Clef-flash	imcs21	test	10355873	symptom_113	10355873	0.002425122	17.48296804097481	not_mentioned	0.883	not_mentioned	correct	ok	not_mentioned	released	option_probability
Clef-flash	imcs21	test	10355873	symptom_114	10355873	0.002425122	17.48296804097481	not_mentioned	0.9125	not_mentioned	correct	ok	not_mentioned	released	option_probability
Clef-flash	imcs21	test	10355873	symptom_115	10355873	0.002425122	17.48296804097481	not_mentioned	0.9116	not_mentioned	correct	ok	not_mentioned	released	option_probability
Clef-flash	imcs21	test	10355873	symptom_116	10355873	0.002425122	17.48296804097481	uncertain	0.4216	not_mentioned	incorrect	ok	not_mentioned	released	option_probability
Clef-flash	imcs21	test	10355873	symptom_117	10355873	0.002425122	17.48296804097481	not_mentioned	0.9225	not_mentioned	correct	ok	not_mentioned	released	option_probability
Clef-flash	imcs21	test	10355873	symptom_118	10355873	0.002425122	17.48296804097481	not_mentioned	0.9548	not_mentioned	correct	ok	not_mentioned	released	option_probability
Clef-flash	imcs21	test	10355873	symptom_119	10355873	0.002425122	17.48296804097481	not_mentioned	0.8825	not_mentioned	correct	ok	not_mentioned	released	option_probability
Clef-flash	imcs21	test	10355873	symptom_120	10355873	0.002425122	17.48296804097481	not_mentioned	0.797	not_mentioned	correct	ok	not_mentioned	released	option_probability
Clef-flash	imcs21	test	10355873	symptom_121	10355873	0.002425122	17.48296804097481	not_mentioned	0.924	not_mentioned	correct	ok	not_mentioned	released	option_probability
Clef-flash	imcs21	test	10355873	symptom_122	10355873	0.002425122	17.48296804097481	not_mentioned	0.5969	not_mentioned	correct	ok	not_mentioned	released	option_probability
Clef-flash	imcs21	test	10355873	symptom_123	10355873	0.002425122	17.48296804097481	positive	0.3792	not_mentioned	incorrect	ok	not_mentioned	released	option_probability
Clef-flash	imcs21	test	10355873	symptom_124	10355873	0.002425122	17.48296804097481	negative	0.5864	not_mentioned	incorrect	ok	not_mentioned	released	option_probability
Clef-flash	imcs21	test	10355873	symptom_125	10355873	0.002425122	17.48296804097481	not_mentioned	0.8002	not_mentioned	correct	ok	not_mentioned	released	option_probability
Clef-flash	imcs21	test	10355873	symptom_126	10355873	0.002425122	17.48296804097481	not_mentioned	0.9154	not_mentioned	correct	ok	not_mentioned	released	option_probability
Clef-flash	imcs21	test	10355873	symptom_127	10355873	0.002425122	17.48296804097481	not_mentioned	0.6778000000000001	not_mentioned	correct	ok	not_mentioned	released	option_probability
Clef-flash	imcs21	test	10355873	symptom_128	10355873	0.002425122	17.48296804097481	not_mentioned	0.8115	not_mentioned	correct	ok	not_mentioned	released	option_probability
Clef-flash	imcs21	test	10355873	symptom_129	10355873	0.002425122	17.48296804097481	not_mentioned	0.9365	not_mentioned	correct	ok	not_mentioned	released	option_probability
Clef-flash	imcs21	test	10355873	symptom_130	10355873	0.002425122	17.48296804097481	not_mentioned	0.8437	not_mentioned	correct	ok	not_mentioned	released	option_probability
Clef-flash	imcs21	test	10355873	symptom_131	10355873	0.002425122	17.48296804097481	positive	0.7399	not_mentioned	incorrect	ok	not_mentioned	released	option_probability
Clef-flash	imcs21	test	10355873	symptom_132	10355873	0.002425122	17.48296804097481	not_mentioned	0.8468	not_mentioned	correct	ok	not_mentioned	released	option_probability
Clef-flash	imcs21	test	10355873	symptom_133	10355873	0.002425122	17.48296804097481	not_mentioned	0.8645	not_mentioned	correct	ok	not_mentioned	released	option_probability
Clef-flash	imcs21	test	10355873	symptom_134	10355873	0.002425122	17.48296804097481	not_mentioned	0.9	not_mentioned	correct	ok	not_mentioned	released	option_probability
Clef-flash	imcs21	test	10355873	symptom_135	10355873	0.002425122	17.48296804097481	not_mentioned	0.8846	not_mentioned	correct	ok	not_mentioned	released	option_probability
Clef-flash	imcs21	test	10355873	symptom_136	10355873	0.002425122	17.48296804097481	not_mentioned	0.7566	not_mentioned	correct	ok	not_mentioned	released	option_probability
Clef-flash	imcs21	test	10355873	symptom_137	10355873	0.002425122	17.48296804097481	not_mentioned	0.5522	not_mentioned	correct	ok	not_mentioned	released	option_probability
Clef-flash	imcs21	test	10355873	symptom_138	10355873	0.002425122	17.48296804097481	not_mentioned	0.6115	not_mentioned	correct	ok	not_mentioned	released	option_probability
Clef-flash	imcs21	test	10355873	symptom_139	10355873	0.002425122	17.48296804097481	not_mentioned	0.6915	not_mentioned	correct	ok	not_mentioned	released	option_probability
Clef-flash	imcs21	test	10355873	symptom_140	10355873	0.002425122	17.48296804097481	not_mentioned	0.8602	not_mentioned	correct	ok	not_mentioned	released	option_probability
Clef-flash	imcs21	test	10355873	symptom_141	10355873	0.002425122	17.48296804097481	not_mentioned	0.8113	not_mentioned	correct	ok	not_mentioned	released	option_probability
Clef-flash	imcs21	test	10355873	symptom_142	10355873	0.002425122	17.48296804097481	not_mentioned	0.9454	not_mentioned	correct	ok	not_mentioned	released	option_probability
Clef-flash	imcs21	test	10355873	symptom_143	10355873	0.002425122	17.48296804097481	not_mentioned	0.8513	not_mentioned	correct	ok	not_mentioned	released	option_probability
Clef-flash	imcs21	test	10355873	symptom_144	10355873	0.002425122	17.48296804097481	not_mentioned	0.7418	not_mentioned	correct	ok	not_mentioned	released	option_probability
Clef-flash	imcs21	test	10355873	symptom_145	10355873	0.002425122	17.48296804097481	not_mentioned	0.8582	not_mentioned	correct	ok	not_mentioned	released	option_probability
Clef-flash	imcs21	test	10355873	symptom_146	10355873	0.002425122	17.48296804097481	not_mentioned	0.505	not_mentioned	correct	ok	not_mentioned	released	option_probability
Clef-flash	imcs21	test	10355873	symptom_147	10355873	0.002425122	17.48296804097481	not_mentioned	0.9415	not_mentioned	correct	ok	not_mentioned	released	option_probability
Clef-flash	imcs21	test	10355873	symptom_148	10355873	0.002425122	17.48296804097481	not_mentioned	0.7305	not_mentioned	correct	ok	not_mentioned	released	option_probability
Clef-flash	imcs21	test	10355873	symptom_149	10355873	0.002425122	17.48296804097481	not_mentioned	0.7734	not_mentioned	correct	ok	not_mentioned	released	option_probability
Clef-flash	imcs21	test	10355873	symptom_150	10355873	0.002425122	17.48296804097481	not_mentioned	0.875	not_mentioned	correct	ok	not_mentioned	released	option_probability
Clef-flash	imcs21	test	10355873	symptom_151	10355873	0.002425122	17.48296804097481	not_mentioned	0.9371	not_mentioned	correct	ok	not_mentioned	released	option_probability
Clef-flash	imcs21	test	10355873	symptom_152	10355873	0.002425122	17.48296804097481	not_mentioned	0.7695	not_mentioned	correct	ok	not_mentioned	released	option_probability
Clef-flash	imcs21	test	10355873	symptom_153	10355873	0.002425122	17.48296804097481	not_mentioned	0.9437	not_mentioned	correct	ok	not_mentioned	released	option_probability
Clef-flash	imcs21	test	10355873	symptom_154	10355873	0.002425122	17.48296804097481	not_mentioned	0.3926	not_mentioned	correct	ok	not_mentioned	released	option_probability
Clef-flash	imcs21	test	10355873	symptom_155	10355873	0.002425122	17.48296804097481	not_mentioned	0.6498	not_mentioned	correct	ok	not_mentioned	released	option_probability
Clef-flash	imcs21	test	10355873	symptom_156	10355873	0.002425122	17.48296804097481	not_mentioned	0.8104	not_mentioned	correct	ok	not_mentioned	released	option_probability
Clef-flash	imcs21	test	10355873	symptom_157	10355873	0.002425122	17.48296804097481	not_mentioned	0.7034	not_mentioned	correct	ok	not_mentioned	released	option_probability
Clef-flash	imcs21	test	10355873	symptom_158	10355873	0.002425122	17.48296804097481	uncertain	0.5071	not_mentioned	incorrect	ok	not_mentioned	released	option_probability
Clef-flash	imcs21	test	10355873	symptom_159	10355873	0.002425122	17.48296804097481	not_mentioned	0.9625	not_mentioned	correct	ok	not_mentioned	released	option_probability
Clef-flash	imcs21	test	10355873	symptom_160	10355873	0.002425122	17.48296804097481	not_mentioned	0.8942	not_mentioned	correct	ok	not_mentioned	released	option_probability
Clef-flash	imcs21	test	10355873	symptom_161	10355873	0.002425122	17.48296804097481	not_mentioned	0.9727	not_mentioned	correct	ok	not_mentioned	released	option_probability
Clef-flash	imcs21	test	10355873	symptom_162	10355873	0.002425122	17.48296804097481	not_mentioned	0.6952	not_mentioned	correct	ok	not_mentioned	released	option_probability
Clef-flash	imcs21	test	10355873	symptom_163	10355873	0.002425122	17.48296804097481	not_mentioned	0.7549	not_mentioned	correct	ok	not_mentioned	released	option_probability
Clef-flash	imcs21	test	10355873	symptom_164	10355873	0.002425122	17.48296804097481	not_mentioned	0.7752	not_mentioned	correct	ok	not_mentioned	released	option_probability
Clef-flash	imcs21	test	10355873	symptom_165	10355873	0.002425122	17.48296804097481	not_mentioned	0.6359	not_mentioned	correct	ok	not_mentioned	released	option_probability
Clef-flash	imcs21	test	10355873	symptom_166	10355873	0.002425122	17.48296804097481	not_mentioned	0.6879	not_mentioned	correct	ok	not_mentioned	released	option_probability
Clef-flash	imcs21	test	10355873	symptom_167	10355873	0.002425122	17.48296804097481	positive	0.3604	not_mentioned	incorrect	ok	not_mentioned	released	option_probability
Clef-flash	imcs21	test	10355873	symptom_168	10355873	0.002425122	17.48296804097481	not_mentioned	0.7408	not_mentioned	correct	ok	not_mentioned	released	option_probability
Clef-flash	imcs21	test	10355873	symptom_169	10355873	0.002425122	17.48296804097481	not_mentioned	0.4349	not_mentioned	correct	ok	not_mentioned	released	option_probability
Clef-flash	imcs21	test	10355873	symptom_170	10355873	0.002425122	17.48296804097481	not_mentioned	0.9293	not_mentioned	correct	ok	not_mentioned	released	option_probability
Clef-flash	imcs21	test	10355873	symptom_171	10355873	0.002425122	17.48296804097481	not_mentioned	0.6957	not_mentioned	correct	ok	not_mentioned	released	option_probability
Clef-flash	imcs21	test	10355873	symptom_172	10355873	0.002425122	17.48296804097481	not_mentioned	0.7667	not_mentioned	correct	ok	not_mentioned	released	option_probability
Clef-flash	imcs21	test	10355873	symptom_173	10355873	0.002425122	17.48296804097481	not_mentioned	0.7	not_mentioned	correct	ok	not_mentioned	released	option_probability
Clef-flash	imcs21	test	10355873	symptom_174	10355873	0.002425122	17.48296804097481	not_mentioned	0.7037	not_mentioned	correct	ok	not_mentioned	released	option_probability
Clef-flash	imcs21	test	10355873	symptom_175	10355873	0.002425122	17.48296804097481	not_mentioned	0.6131	not_mentioned	correct	ok	not_mentioned	released	option_probability
Clef-flash	imcs21	test	10355873	symptom_176	10355873	0.002425122	17.48296804097481	not_mentioned	0.7222	not_mentioned	correct	ok	not_mentioned	released	option_probability
Clef-flash	imcs21	test	10355873	symptom_177	10355873	0.002425122	17.48296804097481	not_mentioned	0.6296	not_mentioned	correct	ok	not_mentioned	released	option_probability
Clef-flash	imcs21	test	10355873	symptom_178	10355873	0.002425122	17.48296804097481	not_mentioned	0.8143	not_mentioned	correct	ok	not_mentioned	released	option_probability
Clef-flash	imcs21	test	10355873	symptom_179	10355873	0.002425122	17.48296804097481	not_mentioned	0.7869	not_mentioned	correct	ok	not_mentioned	released	option_probability
Clef-flash	imcs21	test	10355873	symptom_180	10355873	0.002425122	17.48296804097481	not_mentioned	0.9106	not_mentioned	correct	ok	not_mentioned	released	option_probability
Clef-flash	imcs21	test	10355873	symptom_181	10355873	0.002425122	17.48296804097481	not_mentioned	0.7466	not_mentioned	correct	ok	not_mentioned	released	option_probability
Clef-flash	imcs21	test	10355873	symptom_182	10355873	0.002425122	17.48296804097481	not_mentioned	0.8275	not_mentioned	correct	ok	not_mentioned	released	option_probability
Clef-flash	imcs21	test	10355873	symptom_183	10355873	0.002425122	17.48296804097481	not_mentioned	0.9238	not_mentioned	correct	ok	not_mentioned	released	option_probability
Clef-flash	imcs21	test	10355873	symptom_184	10355873	0.002425122	17.48296804097481	not_mentioned	0.7368	not_mentioned	correct	ok	not_mentioned	released	option_probability
Clef-flash	imcs21	test	10355873	symptom_185	10355873	0.002425122	17.48296804097481	negative	0.7207	not_mentioned	incorrect	ok	not_mentioned	released	option_probability
Clef-flash	imcs21	test	10355873	symptom_186	10355873	0.002425122	17.48296804097481	not_mentioned	0.8663	not_mentioned	correct	ok	not_mentioned	released	option_probability
Clef-flash	imcs21	test	10355873	symptom_187	10355873	0.002425122	17.48296804097481	not_mentioned	0.4173	not_mentioned	correct	ok	not_mentioned	released	option_probability
Clef-flash	imcs21	test	10355873	symptom_188	10355873	0.002425122	17.48296804097481	not_mentioned	0.6157	not_mentioned	correct	ok	not_mentioned	released	option_probability
Clef-flash	imcs21	test	10355873	symptom_189	10355873	0.002425122	17.48296804097481	not_mentioned	0.6437	not_mentioned	correct	ok	not_mentioned	released	option_probability
Clef-flash	imcs21	test	10355873	symptom_190	10355873	0.002425122	17.48296804097481	not_mentioned	0.7412	not_mentioned	correct	ok	not_mentioned	released	option_probability
Clef-flash	imcs21	test	10355873	symptom_191	10355873	0.002425122	17.48296804097481	not_mentioned	0.7832	not_mentioned	correct	ok	not_mentioned	released	option_probability
Clef-flash	imcs21	test	10355873	symptom_192	10355873	0.002425122	17.48296804097481	not_mentioned	0.889	not_mentioned	correct	ok	not_mentioned	released	option_probability
Clef-flash	imcs21	test	10355873	symptom_193	10355873	0.002425122	17.48296804097481	not_mentioned	0.9473	not_mentioned	correct	ok	not_mentioned	released	option_probability
Clef-flash	imcs21	test	10355873	symptom_194	10355873	0.002425122	17.48296804097481	not_mentioned	0.9078	not_mentioned	correct	ok	not_mentioned	released	option_probability
Clef-flash	imcs21	test	10355873	symptom_195	10355873	0.002425122	17.48296804097481	not_mentioned	0.9815	not_mentioned	correct	ok	not_mentioned	released	option_probability
Clef-flash	imcs21	test	10355873	symptom_196	10355873	0.002425122	17.48296804097481	not_mentioned	0.9782	not_mentioned	correct	ok	not_mentioned	released	option_probability
Clef-flash	imcs21	test	10355873	symptom_197	10355873	0.002425122	17.48296804097481	not_mentioned	0.9017	not_mentioned	correct	ok	not_mentioned	released	option_probability
Clef-flash	imcs21	test	10355873	symptom_198	10355873	0.002425122	17.48296804097481	not_mentioned	0.955	not_mentioned	correct	ok	not_mentioned	released	option_probability
Clef-flash	imcs21	test	10355873	symptom_199	10355873	0.002425122	17.48296804097481	not_mentioned	0.953	not_mentioned	correct	ok	not_mentioned	released	option_probability
Clef-flash	imcs21	test	10355873	symptom_200	10355873	0.002425122	17.48296804097481	not_mentioned	0.9345	not_mentioned	correct	ok	not_mentioned	released	option_probability
Clef-flash	imcs21	test	10355873	symptom_201	10355873	0.002425122	17.48296804097481	not_mentioned	0.9325	not_mentioned	correct	ok	not_mentioned	released	option_probability
Clef-flash	imcs21	test	10355873	symptom_202	10355873	0.002425122	17.48296804097481	not_mentioned	0.675	not_mentioned	correct	ok	not_mentioned	released	option_probability
Clef-flash	imcs21	test	10355873	symptom_203	10355873	0.002425122	17.48296804097481	not_mentioned	0.8137	not_mentioned	correct	ok	not_mentioned	released	option_probability
Clef-flash	imcs21	test	10355873	symptom_204	10355873	0.002425122	17.48296804097481	not_mentioned	0.9805	not_mentioned	correct	ok	not_mentioned	released	option_probability
Clef-flash	imcs21	test	10355873	symptom_205	10355873	0.002425122	17.48296804097481	not_mentioned	0.8555	not_mentioned	correct	ok	not_mentioned	released	option_probability
Clef-flash	imcs21	test	10355873	symptom_206	10355873	0.002425122	17.48296804097481	not_mentioned	0.8956	not_mentioned	correct	ok	not_mentioned	released	option_probability
Clef-flash	imcs21	test	10355873	symptom_207	10355873	0.002425122	17.48296804097481	not_mentioned	0.8225	not_mentioned	correct	ok	not_mentioned	released	option_probability
Clef-flash	imcs21	test	10355873	symptom_208	10355873	0.002425122	17.48296804097481	not_mentioned	0.9194	not_mentioned	correct	ok	not_mentioned	released	option_probability
Clef-flash	imcs21	test	10355873	symptom_209	10355873	0.002425122	17.48296804097481	not_mentioned	0.9082	not_mentioned	correct	ok	not_mentioned	released	option_probability
Clef-flash	imcs21	test	10355873	symptom_210	10355873	0.002425122	17.48296804097481	not_mentioned	0.7741	not_mentioned	correct	ok	not_mentioned	released	option_probability
Clef-flash	imcs21	test	10355873	symptom_211	10355873	0.002425122	17.48296804097481	not_mentioned	0.8948	not_mentioned	correct	ok	not_mentioned	released	option_probability
Clef-flash	imcs21	test	10355873	symptom_212	10355873	0.002425122	17.48296804097481	not_mentioned	0.8676	not_mentioned	correct	ok	not_mentioned	released	option_probability
Clef-flash	imcs21	test	10355873	symptom_213	10355873	0.002425122	17.48296804097481	not_mentioned	0.5388	not_mentioned	correct	ok	not_mentioned	released	option_probability
Clef-flash	imcs21	test	10355873	symptom_214	10355873	0.002425122	17.48296804097481	not_mentioned	0.8746	not_mentioned	correct	ok	not_mentioned	released	option_probability
Clef-flash	imcs21	test	10355873	symptom_215	10355873	0.002425122	17.48296804097481	not_mentioned	0.9380000000000001	not_mentioned	correct	ok	not_mentioned	released	option_probability
Clef-flash	imcs21	test	10355873	symptom_216	10355873	0.002425122	17.48296804097481	not_mentioned	0.8597	not_mentioned	correct	ok	not_mentioned	released	option_probability
Clef-flash	imcs21	test	10355873	symptom_217	10355873	0.002425122	17.48296804097481	not_mentioned	0.9259	not_mentioned	correct	ok	not_mentioned	released	option_probability
Clef-flash	imcs21	test	10355873	symptom_218	10355873	0.002425122	17.48296804097481	not_mentioned	0.8624	not_mentioned	correct	ok	not_mentioned	released	option_probability
Clef-flash	imcs21	test	10355873	symptom_219	10355873	0.002425122	17.48296804097481	not_mentioned	0.9673	not_mentioned	correct	ok	not_mentioned	released	option_probability
Clef-flash	imcs21	test	10355873	symptom_220	10355873	0.002425122	17.48296804097481	not_mentioned	0.9302	not_mentioned	correct	ok	not_mentioned	released	option_probability
Clef-flash	imcs21	test	10355873	symptom_221	10355873	0.002425122	17.48296804097481	not_mentioned	0.9236	not_mentioned	correct	ok	not_mentioned	released	option_probability
Clef-flash	imcs21	test	10355873	symptom_222	10355873	0.002425122	17.48296804097481	not_mentioned	0.7832	not_mentioned	correct	ok	not_mentioned	released	option_probability
Clef-flash	imcs21	test	10355873	symptom_223	10355873	0.002425122	17.48296804097481	not_mentioned	0.7466	not_mentioned	correct	ok	not_mentioned	released	option_probability
Clef-flash	imcs21	test	10355873	symptom_224	10355873	0.002425122	17.48296804097481	not_mentioned	0.8792	not_mentioned	correct	ok	not_mentioned	released	option_probability
Clef-flash	imcs21	test	10355873	symptom_225	10355873	0.002425122	17.48296804097481	not_mentioned	0.7415	not_mentioned	correct	ok	not_mentioned	released	option_probability
Clef-flash	imcs21	test	10355873	symptom_226	10355873	0.002425122	17.48296804097481	not_mentioned	0.8451	not_mentioned	correct	ok	not_mentioned	released	option_probability
Clef-flash	imcs21	test	10355873	symptom_227	10355873	0.002425122	17.48296804097481	not_mentioned	0.8452	not_mentioned	correct	ok	not_mentioned	released	option_probability
Clef-flash	imcs21	test	10355873	symptom_228	10355873	0.002425122	17.48296804097481	not_mentioned	0.9182	not_mentioned	correct	ok	not_mentioned	released	option_probability
Clef-flash	imcs21	test	10355873	symptom_229	10355873	0.002425122	17.48296804097481	not_mentioned	0.846	not_mentioned	correct	ok	not_mentioned	released	option_probability
Clef-flash	imcs21	test	10355873	symptom_230	10355873	0.002425122	17.48296804097481	not_mentioned	0.8078	not_mentioned	correct	ok	not_mentioned	released	option_probability
Clef-flash	imcs21	test	10355873	symptom_231	10355873	0.002425122	17.48296804097481	not_mentioned	0.8713	not_mentioned	correct	ok	not_mentioned	released	option_probability
Clef-flash	imcs21	test	10355873	symptom_232	10355873	0.002425122	17.48296804097481	not_mentioned	0.8163	not_mentioned	correct	ok	not_mentioned	released	option_probability
Clef-flash	imcs21	test	10355873	symptom_233	10355873	0.002425122	17.48296804097481	not_mentioned	0.816	not_mentioned	correct	ok	not_mentioned	released	option_probability
Clef-flash	imcs21	test	10355873	symptom_234	10355873	0.002425122	17.48296804097481	not_mentioned	0.9563	not_mentioned	correct	ok	not_mentioned	released	option_probability
Clef-flash	imcs21	test	10355873	symptom_235	10355873	0.002425122	17.48296804097481	not_mentioned	0.8603	not_mentioned	correct	ok	not_mentioned	released	option_probability
Clef-flash	imcs21	test	10355873	symptom_236	10355873	0.002425122	17.48296804097481	not_mentioned	0.946	not_mentioned	correct	ok	not_mentioned	released	option_probability
Clef-flash	imcs21	test	10355873	symptom_237	10355873	0.002425122	17.48296804097481	not_mentioned	0.8477	not_mentioned	correct	ok	not_mentioned	released	option_probability
Clef-flash	imcs21	test	10355873	symptom_238	10355873	0.002425122	17.48296804097481	not_mentioned	0.8417	not_mentioned	correct	ok	not_mentioned	released	option_probability
Clef-flash	imcs21	test	10355873	symptom_239	10355873	0.002425122	17.48296804097481	not_mentioned	0.9651	not_mentioned	correct	ok	not_mentioned	released	option_probability
Clef-flash	imcs21	test	10355873	symptom_240	10355873	0.002425122	17.48296804097481	not_mentioned	0.8309	not_mentioned	correct	ok	not_mentioned	released	option_probability
Clef-flash	imcs21	test	10355873	symptom_241	10355873	0.002425122	17.48296804097481	not_mentioned	0.9716	not_mentioned	correct	ok	not_mentioned	released	option_probability
Clef-flash	imcs21	test	10355873	symptom_242	10355873	0.002425122	17.48296804097481	not_mentioned	0.9536	not_mentioned	correct	ok	not_mentioned	released	option_probability
Clef-flash	imcs21	test	10355873	symptom_243	10355873	0.002425122	17.48296804097481	not_mentioned	0.8516	not_mentioned	correct	ok	not_mentioned	released	option_probability
Clef-flash	imcs21	test	10355873	symptom_244	10355873	0.002425122	17.48296804097481	not_mentioned	0.7775	not_mentioned	correct	ok	not_mentioned	released	option_probability
Clef-flash	imcs21	test	10355873	symptom_245	10355873	0.002425122	17.48296804097481	not_mentioned	0.4764	not_mentioned	correct	ok	not_mentioned	released	option_probability
Clef-flash	imcs21	test	10355873	symptom_246	10355873	0.002425122	17.48296804097481	not_mentioned	0.8474	not_mentioned	correct	ok	not_mentioned	released	option_probability
Clef-flash	imcs21	test	10355873	symptom_247	10355873	0.002425122	17.48296804097481	not_mentioned	0.9283	not_mentioned	correct	ok	not_mentioned	released	option_probability
Clef-flash	imcs21	test	10355873	symptom_248	10355873	0.002425122	17.48296804097481	not_mentioned	0.8803	not_mentioned	correct	ok	not_mentioned	released	option_probability
Clef-flash	imcs21	test	10355873	symptom_249	10355873	0.002425122	17.48296804097481	not_mentioned	0.9154	not_mentioned	correct	ok	not_mentioned	released	option_probability
Clef-flash	imcs21	test	10355873	symptom_250	10355873	0.002425122	17.48296804097481	not_mentioned	0.8723	not_mentioned	correct	ok	not_mentioned	released	option_probability
Clef-flash	imcs21	test	10355873	symptom_251	10355873	0.002425122	17.48296804097481	not_mentioned	0.7838	not_mentioned	correct	ok	not_mentioned	released	option_probability
Clef-flash	imcs21	test	10355873	symptom_252	10355873	0.002425122	17.48296804097481	not_mentioned	0.8192	not_mentioned	correct	ok	not_mentioned	released	option_probability
Clef-flash	imcs21	test	10355873	symptom_253	10355873	0.002425122	17.48296804097481	not_mentioned	0.9095	not_mentioned	correct	ok	not_mentioned	released	option_probability
Clef-flash	imcs21	test	10355873	symptom_254	10355873	0.002425122	17.48296804097481	not_mentioned	0.8182	not_mentioned	correct	ok	not_mentioned	released	option_probability
Clef-flash	imcs21	test	10355873	symptom_255	10355873	0.002425122	17.48296804097481	not_mentioned	0.8968	not_mentioned	correct	ok	not_mentioned	released	option_probability
Clef-flash	imcs21	test	10355873	symptom_256	10355873	0.002425122	17.48296804097481	not_mentioned	0.8247	not_mentioned	correct	ok	not_mentioned	released	option_probability
Clef-flash	imcs21	test	10355873	symptom_257	10355873	0.002425122	17.48296804097481	not_mentioned	0.9675	not_mentioned	correct	ok	not_mentioned	released	option_probability
Clef-flash	imcs21	test	10355873	symptom_258	10355873	0.002425122	17.48296804097481	not_mentioned	0.9369	not_mentioned	correct	ok	not_mentioned	released	option_probability
Clef-flash	imcs21	test	10355873	symptom_259	10355873	0.002425122	17.48296804097481	not_mentioned	0.9464	not_mentioned	correct	ok	not_mentioned	released	option_probability
Clef-flash	imcs21	test	10355873	symptom_260	10355873	0.002425122	17.48296804097481	positive	0.4608	not_mentioned	incorrect	ok	not_mentioned	released	option_probability
Clef-flash	imcs21	test	10355873	symptom_261	10355873	0.002425122	17.48296804097481	not_mentioned	0.9719	not_mentioned	correct	ok	not_mentioned	released	option_probability
Clef-flash	imcs21	test	10355873	symptom_262	10355873	0.002425122	17.48296804097481	not_mentioned	0.8403	not_mentioned	correct	ok	not_mentioned	released	option_probability
Clef-flash	imcs21	test	10355873	symptom_263	10355873	0.002425122	17.48296804097481	not_mentioned	0.825	not_mentioned	correct	ok	not_mentioned	released	option_probability
Clef-flash	imcs21	test	10355873	symptom_264	10355873	0.002425122	17.48296804097481	not_mentioned	0.9558	not_mentioned	correct	ok	not_mentioned	released	option_probability
Clef-flash	imcs21	test	10355873	symptom_265	10355873	0.002425122	17.48296804097481	not_mentioned	0.8627	not_mentioned	correct	ok	not_mentioned	released	option_probability
Clef-flash	imcs21	test	10355873	symptom_266	10355873	0.002425122	17.48296804097481	not_mentioned	0.9676	not_mentioned	correct	ok	not_mentioned	released	option_probability
Clef-flash	imcs21	test	10355873	symptom_267	10355873	0.002425122	17.48296804097481	not_mentioned	0.8327	not_mentioned	correct	ok	not_mentioned	released	option_probability
Clef-flash	imcs21	test	10355873	symptom_268	10355873	0.002425122	17.48296804097481	not_mentioned	0.8019	not_mentioned	correct	ok	not_mentioned	released	option_probability
Clef-flash	imcs21	test	10355873	symptom_269	10355873	0.002425122	17.48296804097481	not_mentioned	0.8092	not_mentioned	correct	ok	not_mentioned	released	option_probability
Clef-flash	imcs21	test	10355873	symptom_270	10355873	0.002425122	17.48296804097481	not_mentioned	0.7367	not_mentioned	correct	ok	not_mentioned	released	option_probability
Clef-flash	imcs21	test	10355873	symptom_271	10355873	0.002425122	17.48296804097481	not_mentioned	0.8849	not_mentioned	correct	ok	not_mentioned	released	option_probability
Clef-flash	imcs21	test	10355873	symptom_272	10355873	0.002425122	17.48296804097481	not_mentioned	0.8804	not_mentioned	correct	ok	not_mentioned	released	option_probability
Clef-flash	imcs21	test	10355873	symptom_273	10355873	0.002425122	17.48296804097481	not_mentioned	0.9072	not_mentioned	correct	ok	not_mentioned	released	option_probability
Clef-flash	imcs21	test	10355873	symptom_274	10355873	0.002425122	17.48296804097481	not_mentioned	0.6243	not_mentioned	correct	ok	not_mentioned	released	option_probability
Clef-flash	imcs21	test	10355873	symptom_275	10355873	0.002425122	17.48296804097481	not_mentioned	0.8732	not_mentioned	correct	ok	not_mentioned	released	option_probability
Clef-flash	imcs21	test	10355873	symptom_276	10355873	0.002425122	17.48296804097481	not_mentioned	0.9647	not_mentioned	correct	ok	not_mentioned	released	option_probability
Clef-flash	imcs21	test	10355873	symptom_277	10355873	0.002425122	17.48296804097481	not_mentioned	0.869	not_mentioned	correct	ok	not_mentioned	released	option_probability
Clef-flash	imcs21	test	10355873	symptom_278	10355873	0.002425122	17.48296804097481	not_mentioned	0.9659	not_mentioned	correct	ok	not_mentioned	released	option_probability
Clef-flash	imcs21	test	10355873	symptom_279	10355873	0.002425122	17.48296804097481	not_mentioned	0.7699	not_mentioned	correct	ok	not_mentioned	released	option_probability
Clef-flash	imcs21	test	10355873	symptom_280	10355873	0.002425122	17.48296804097481	not_mentioned	0.7508	not_mentioned	correct	ok	not_mentioned	released	option_probability
Clef-flash	imcs21	test	10355873	symptom_281	10355873	0.002425122	17.48296804097481	not_mentioned	0.971	not_mentioned	correct	ok	not_mentioned	released	option_probability
Clef-flash	imcs21	test	10355873	symptom_282	10355873	0.002425122	17.48296804097481	not_mentioned	0.6809	not_mentioned	correct	ok	not_mentioned	released	option_probability
Clef-flash	imcs21	test	10355873	symptom_283	10355873	0.002425122	17.48296804097481	not_mentioned	0.7984	not_mentioned	correct	ok	not_mentioned	released	option_probability
Clef-flash	imcs21	test	10355873	symptom_284	10355873	0.002425122	17.48296804097481	not_mentioned	0.9161	not_mentioned	correct	ok	not_mentioned	released	option_probability
Clef-flash	imcs21	test	10355873	symptom_285	10355873	0.002425122	17.48296804097481	not_mentioned	0.7193	not_mentioned	correct	ok	not_mentioned	released	option_probability
Clef-flash	imcs21	test	10355873	symptom_286	10355873	0.002425122	17.48296804097481	not_mentioned	0.7926	not_mentioned	correct	ok	not_mentioned	released	option_probability
Clef-flash	imcs21	test	10355873	symptom_287	10355873	0.002425122	17.48296804097481	not_mentioned	0.9254	not_mentioned	correct	ok	not_mentioned	released	option_probability
Clef-flash	imcs21	test	10355873	symptom_288	10355873	0.002425122	17.48296804097481	not_mentioned	0.9051	not_mentioned	correct	ok	not_mentioned	released	option_probability
Clef-flash	imcs21	test	10355873	symptom_289	10355873	0.002425122	17.48296804097481	not_mentioned	0.9108	not_mentioned	correct	ok	not_mentioned	released	option_probability
Clef-flash	imcs21	test	10355873	symptom_290	10355873	0.002425122	17.48296804097481	not_mentioned	0.8096	not_mentioned	correct	ok	not_mentioned	released	option_probability
Clef-flash	imcs21	test	10355873	symptom_291	10355873	0.002425122	17.48296804097481	not_mentioned	0.6768	not_mentioned	correct	ok	not_mentioned	released	option_probability
Clef-flash	imcs21	test	10355873	symptom_292	10355873	0.002425122	17.48296804097481	not_mentioned	0.9411	not_mentioned	correct	ok	not_mentioned	released	option_probability
Clef-flash	imcs21	test	10355873	symptom_293	10355873	0.002425122	17.48296804097481	not_mentioned	0.9442	not_mentioned	correct	ok	not_mentioned	released	option_probability
Clef-flash	imcs21	test	10355873	symptom_294	10355873	0.002425122	17.48296804097481	not_mentioned	0.8332	not_mentioned	correct	ok	not_mentioned	released	option_probability
Clef-flash	imcs21	test	10355873	symptom_295	10355873	0.002425122	17.48296804097481	not_mentioned	0.7293000000000001	not_mentioned	correct	ok	not_mentioned	released	option_probability
Clef-flash	imcs21	test	10355873	symptom_296	10355873	0.002425122	17.48296804097481	not_mentioned	0.9038	not_mentioned	correct	ok	not_mentioned	released	option_probability
Clef-flash	imcs21	test	10355873	symptom_297	10355873	0.002425122	17.48296804097481	not_mentioned	0.7736	not_mentioned	correct	ok	not_mentioned	released	option_probability
Clef-flash	imcs21	test	10355873	symptom_298	10355873	0.002425122	17.48296804097481	not_mentioned	0.9251	not_mentioned	correct	ok	not_mentioned	released	option_probability
Clef-flash	imcs21	test	10355873	symptom_299	10355873	0.002425122	17.48296804097481	not_mentioned	0.9628	not_mentioned	correct	ok	not_mentioned	released	option_probability
Clef-flash	imcs21	test	10355873	symptom_300	10355873	0.002425122	17.48296804097481	not_mentioned	0.776	not_mentioned	correct	ok	not_mentioned	released	option_probability
Clef-flash	imcs21	test	10355873	symptom_301	10355873	0.002425122	17.48296804097481	not_mentioned	0.3941	not_mentioned	correct	ok	not_mentioned	released	option_probability
Clef-flash	imcs21	test	10355873	symptom_302	10355873	0.002425122	17.48296804097481	not_mentioned	0.62	not_mentioned	correct	ok	not_mentioned	released	option_probability
Clef-flash	imcs21	test	10355873	symptom_303	10355873	0.002425122	17.48296804097481	not_mentioned	0.9316	not_mentioned	correct	ok	not_mentioned	released	option_probability
Clef-flash	imcs21	test	10355873	symptom_304	10355873	0.002425122	17.48296804097481	not_mentioned	0.5568	not_mentioned	correct	ok	not_mentioned	released	option_probability
Clef-flash	imcs21	test	10355873	symptom_305	10355873	0.002425122	17.48296804097481	not_mentioned	0.7328	not_mentioned	correct	ok	not_mentioned	released	option_probability
Clef-flash	imcs21	test	10355873	symptom_306	10355873	0.002425122	17.48296804097481	not_mentioned	0.8902	not_mentioned	correct	ok	not_mentioned	released	option_probability
Clef-flash	imcs21	test	10355873	symptom_307	10355873	0.002425122	17.48296804097481	not_mentioned	0.6663	not_mentioned	correct	ok	not_mentioned	released	option_probability
Clef-flash	imcs21	test	10355873	symptom_308	10355873	0.002425122	17.48296804097481	not_mentioned	0.6057	not_mentioned	correct	ok	not_mentioned	released	option_probability
Clef-flash	imcs21	test	10355873	symptom_309	10355873	0.002425122	17.48296804097481	not_mentioned	0.7345	not_mentioned	correct	ok	not_mentioned	released	option_probability
Clef-flash	imcs21	test	10355873	symptom_310	10355873	0.002425122	17.48296804097481	not_mentioned	0.9298	not_mentioned	correct	ok	not_mentioned	released	option_probability
Clef-flash	imcs21	test	10355873	symptom_311	10355873	0.002425122	17.48296804097481	not_mentioned	0.7438	not_mentioned	correct	ok	not_mentioned	released	option_probability
Clef-flash	imcs21	test	10355873	symptom_312	10355873	0.002425122	17.48296804097481	not_mentioned	0.7306	not_mentioned	correct	ok	not_mentioned	released	option_probability
Clef-flash	imcs21	test	10355873	symptom_313	10355873	0.002425122	17.48296804097481	not_mentioned	0.9073	not_mentioned	correct	ok	not_mentioned	released	option_probability
Clef-flash	imcs21	test	10355873	symptom_314	10355873	0.002425122	17.48296804097481	not_mentioned	0.6663	not_mentioned	correct	ok	not_mentioned	released	option_probability
Clef-flash	imcs21	test	10355873	symptom_315	10355873	0.002425122	17.48296804097481	not_mentioned	0.9751	not_mentioned	correct	ok	not_mentioned	released	option_probability
Clef-flash	imcs21	test	10355873	symptom_316	10355873	0.002425122	17.48296804097481	not_mentioned	0.7457	not_mentioned	correct	ok	not_mentioned	released	option_probability
Clef-flash	imcs21	test	10355873	symptom_317	10355873	0.002425122	17.48296804097481	not_mentioned	0.9565	not_mentioned	correct	ok	not_mentioned	released	option_probability
Clef-flash	imcs21	test	10355873	symptom_318	10355873	0.002425122	17.48296804097481	not_mentioned	0.9202	not_mentioned	correct	ok	not_mentioned	released	option_probability
Clef-flash	imcs21	test	10355873	symptom_319	10355873	0.002425122	17.48296804097481	positive	0.3293	not_mentioned	incorrect	ok	not_mentioned	released	option_probability
Clef-flash	imcs21	test	10355873	symptom_320	10355873	0.002425122	17.48296804097481	not_mentioned	0.9108	not_mentioned	correct	ok	not_mentioned	released	option_probability
Clef-flash	imcs21	test	10355873	symptom_321	10355873	0.002425122	17.48296804097481	not_mentioned	0.9365	not_mentioned	correct	ok	not_mentioned	released	option_probability
Clef-flash	imcs21	test	10355873	symptom_322	10355873	0.002425122	17.48296804097481	not_mentioned	0.8392	not_mentioned	correct	ok	not_mentioned	released	option_probability
Clef-flash	imcs21	test	10355873	symptom_323	10355873	0.002425122	17.48296804097481	not_mentioned	0.9741	not_mentioned	correct	ok	not_mentioned	released	option_probability
Clef-flash	imcs21	test	10355873	symptom_324	10355873	0.002425122	17.48296804097481	not_mentioned	0.9696	not_mentioned	correct	ok	not_mentioned	released	option_probability
Clef-flash	imcs21	test	10355873	symptom_325	10355873	0.002425122	17.48296804097481	not_mentioned	0.9623	not_mentioned	correct	ok	not_mentioned	released	option_probability
Clef-flash	imcs21	test	10355873	symptom_326	10355873	0.002425122	17.48296804097481	not_mentioned	0.9773	not_mentioned	correct	ok	not_mentioned	released	option_probability
Clef-flash	imcs21	test	10355873	symptom_327	10355873	0.002425122	17.48296804097481	not_mentioned	0.905	not_mentioned	correct	ok	not_mentioned	released	option_probability
Clef-flash	imcs21	test	10355873	symptom_328	10355873	0.002425122	17.48296804097481	not_mentioned	0.5793	not_mentioned	correct	ok	not_mentioned	released	option_probability
Clef-flash	imcs21	test	10355873	symptom_329	10355873	0.002425122	17.48296804097481	not_mentioned	0.9781	not_mentioned	correct	ok	not_mentioned	released	option_probability
Clef-flash	imcs21	test	10355873	symptom_330	10355873	0.002425122	17.48296804097481	not_mentioned	0.8603	not_mentioned	correct	ok	not_mentioned	released	option_probability
Clef-flash	imcs21	test	10356623	symptom_000	10356623	0.0024146339999999997	17.755302083911374	positive	0.9413	positive	correct	ok	positive	released	option_probability
Clef-flash	imcs21	test	10356623	symptom_001	10356623	0.0024146339999999997	17.755302083911374	negative	0.8628	not_mentioned	incorrect	ok	not_mentioned	released	option_probability
Clef-flash	imcs21	test	10356623	symptom_002	10356623	0.0024146339999999997	17.755302083911374	not_mentioned	0.8224	not_mentioned	correct	ok	not_mentioned	released	option_probability
Clef-flash	imcs21	test	10356623	symptom_003	10356623	0.0024146339999999997	17.755302083911374	negative	0.9688	negative	correct	ok	negative	released	option_probability
Clef-flash	imcs21	test	10356623	symptom_004	10356623	0.0024146339999999997	17.755302083911374	not_mentioned	0.9419	not_mentioned	correct	ok	not_mentioned	released	option_probability
Clef-flash	imcs21	test	10356623	symptom_005	10356623	0.0024146339999999997	17.755302083911374	negative	0.8139	negative	correct	ok	negative	released	option_probability
Clef-flash	imcs21	test	10356623	symptom_006	10356623	0.0024146339999999997	17.755302083911374	not_mentioned	0.9584	not_mentioned	correct	ok	not_mentioned	released	option_probability
Clef-flash	imcs21	test	10356623	symptom_007	10356623	0.0024146339999999997	17.755302083911374	negative	0.6919	not_mentioned	incorrect	ok	not_mentioned	released	option_probability
Clef-flash	imcs21	test	10356623	symptom_008	10356623	0.0024146339999999997	17.755302083911374	not_mentioned	0.9687	not_mentioned	correct	ok	not_mentioned	released	option_probability
Clef-flash	imcs21	test	10356623	symptom_009	10356623	0.0024146339999999997	17.755302083911374	negative	0.7835	not_mentioned	incorrect	ok	not_mentioned	released	option_probability
Clef-flash	imcs21	test	10356623	symptom_010	10356623	0.0024146339999999997	17.755302083911374	not_mentioned	0.8542	not_mentioned	correct	ok	not_mentioned	released	option_probability
Clef-flash	imcs21	test	10356623	symptom_011	10356623	0.0024146339999999997	17.755302083911374	not_mentioned	0.9216	not_mentioned	correct	ok	not_mentioned	released	option_probability
Clef-flash	imcs21	test	10356623	symptom_012	10356623	0.0024146339999999997	17.755302083911374	not_mentioned	0.8924	not_mentioned	correct	ok	not_mentioned	released	option_probability
Clef-flash	imcs21	test	10356623	symptom_013	10356623	0.0024146339999999997	17.755302083911374	not_mentioned	0.459	not_mentioned	correct	ok	not_mentioned	released	option_probability
Clef-flash	imcs21	test	10356623	symptom_014	10356623	0.0024146339999999997	17.755302083911374	not_mentioned	0.9428	not_mentioned	correct	ok	not_mentioned	released	option_probability
Clef-flash	imcs21	test	10356623	symptom_015	10356623	0.0024146339999999997	17.755302083911374	negative	0.5209	not_mentioned	incorrect	ok	not_mentioned	released	option_probability
Clef-flash	imcs21	test	10356623	symptom_016	10356623	0.0024146339999999997	17.755302083911374	not_mentioned	0.9799	not_mentioned	correct	ok	not_mentioned	released	option_probability
Clef-flash	imcs21	test	10356623	symptom_017	10356623	0.0024146339999999997	17.755302083911374	not_mentioned	0.946	not_mentioned	correct	ok	not_mentioned	released	option_probability
Clef-flash	imcs21	test	10356623	symptom_018	10356623	0.0024146339999999997	17.755302083911374	not_mentioned	0.9068	not_mentioned	correct	ok	not_mentioned	released	option_probability
Clef-flash	imcs21	test	10356623	symptom_019	10356623	0.0024146339999999997	17.755302083911374	not_mentioned	0.7157	not_mentioned	correct	ok	not_mentioned	released	option_probability
Clef-flash	imcs21	test	10356623	symptom_020	10356623	0.0024146339999999997	17.755302083911374	not_mentioned	0.9712	not_mentioned	correct	ok	not_mentioned	released	option_probability
Clef-flash	imcs21	test	10356623	symptom_021	10356623	0.0024146339999999997	17.755302083911374	not_mentioned	0.7443	not_mentioned	correct	ok	not_mentioned	released	option_probability
Clef-flash	imcs21	test	10356623	symptom_022	10356623	0.0024146339999999997	17.755302083911374	not_mentioned	0.7885	not_mentioned	correct	ok	not_mentioned	released	option_probability
Clef-flash	imcs21	test	10356623	symptom_023	10356623	0.0024146339999999997	17.755302083911374	not_mentioned	0.9732	not_mentioned	correct	ok	not_mentioned	released	option_probability
Clef-flash	imcs21	test	10356623	symptom_024	10356623	0.0024146339999999997	17.755302083911374	not_mentioned	0.6559	not_mentioned	correct	ok	not_mentioned	released	option_probability
Clef-flash	imcs21	test	10356623	symptom_025	10356623	0.0024146339999999997	17.755302083911374	not_mentioned	0.9204	not_mentioned	correct	ok	not_mentioned	released	option_probability
Clef-flash	imcs21	test	10356623	symptom_026	10356623	0.0024146339999999997	17.755302083911374	positive	0.8446	positive	correct	ok	positive	released	option_probability
Clef-flash	imcs21	test	10356623	symptom_027	10356623	0.0024146339999999997	17.755302083911374	not_mentioned	0.9585	not_mentioned	correct	ok	not_mentioned	released	option_probability
Clef-flash	imcs21	test	10356623	symptom_028	10356623	0.0024146339999999997	17.755302083911374	not_mentioned	0.9231	not_mentioned	correct	ok	not_mentioned	released	option_probability
Clef-flash	imcs21	test	10356623	symptom_029	10356623	0.0024146339999999997	17.755302083911374	not_mentioned	0.9787	not_mentioned	correct	ok	not_mentioned	released	option_probability
Clef-flash	imcs21	test	10356623	symptom_030	10356623	0.0024146339999999997	17.755302083911374	negative	0.8794	not_mentioned	incorrect	ok	not_mentioned	released	option_probability
Clef-flash	imcs21	test	10356623	symptom_031	10356623	0.0024146339999999997	17.755302083911374	not_mentioned	0.9681	not_mentioned	correct	ok	not_mentioned	released	option_probability
Clef-flash	imcs21	test	10356623	symptom_032	10356623	0.0024146339999999997	17.755302083911374	not_mentioned	0.9812	not_mentioned	correct	ok	not_mentioned	released	option_probability
Clef-flash	imcs21	test	10356623	symptom_033	10356623	0.0024146339999999997	17.755302083911374	not_mentioned	0.9123	not_mentioned	correct	ok	not_mentioned	released	option_probability
Clef-flash	imcs21	test	10356623	symptom_034	10356623	0.0024146339999999997	17.755302083911374	not_mentioned	0.9816	not_mentioned	correct	ok	not_mentioned	released	option_probability
Clef-flash	imcs21	test	10356623	symptom_035	10356623	0.0024146339999999997	17.755302083911374	not_mentioned	0.62	not_mentioned	correct	ok	not_mentioned	released	option_probability
Clef-flash	imcs21	test	10356623	symptom_036	10356623	0.0024146339999999997	17.755302083911374	not_mentioned	0.8075	not_mentioned	correct	ok	not_mentioned	released	option_probability
Clef-flash	imcs21	test	10356623	symptom_037	10356623	0.0024146339999999997	17.755302083911374	not_mentioned	0.9331	not_mentioned	correct	ok	not_mentioned	released	option_probability
Clef-flash	imcs21	test	10356623	symptom_038	10356623	0.0024146339999999997	17.755302083911374	not_mentioned	0.9448	not_mentioned	correct	ok	not_mentioned	released	option_probability
Clef-flash	imcs21	test	10356623	symptom_039	10356623	0.0024146339999999997	17.755302083911374	not_mentioned	0.9533	not_mentioned	correct	ok	not_mentioned	released	option_probability
Clef-flash	imcs21	test	10356623	symptom_040	10356623	0.0024146339999999997	17.755302083911374	not_mentioned	0.8683	not_mentioned	correct	ok	not_mentioned	released	option_probability
Clef-flash	imcs21	test	10356623	symptom_041	10356623	0.0024146339999999997	17.755302083911374	not_mentioned	0.9715	not_mentioned	correct	ok	not_mentioned	released	option_probability
Clef-flash	imcs21	test	10356623	symptom_042	10356623	0.0024146339999999997	17.755302083911374	negative	0.5453	not_mentioned	incorrect	ok	not_mentioned	released	option_probability
Clef-flash	imcs21	test	10356623	symptom_043	10356623	0.0024146339999999997	17.755302083911374	negative	0.8741	not_mentioned	incorrect	ok	not_mentioned	released	option_probability
Clef-flash	imcs21	test	10356623	symptom_044	10356623	0.0024146339999999997	17.755302083911374	not_mentioned	0.8448	not_mentioned	correct	ok	not_mentioned	released	option_probability
Clef-flash	imcs21	test	10356623	symptom_045	10356623	0.0024146339999999997	17.755302083911374	not_mentioned	0.9513	not_mentioned	correct	ok	not_mentioned	released	option_probability
Clef-flash	imcs21	test	10356623	symptom_046	10356623	0.0024146339999999997	17.755302083911374	not_mentioned	0.7096	not_mentioned	correct	ok	not_mentioned	released	option_probability
Clef-flash	imcs21	test	10356623	symptom_047	10356623	0.0024146339999999997	17.755302083911374	not_mentioned	0.7458	not_mentioned	correct	ok	not_mentioned	released	option_probability
Clef-flash	imcs21	test	10356623	symptom_048	10356623	0.0024146339999999997	17.755302083911374	negative	0.8441	not_mentioned	incorrect	ok	not_mentioned	released	option_probability
Clef-flash	imcs21	test	10356623	symptom_049	10356623	0.0024146339999999997	17.755302083911374	not_mentioned	0.8269	not_mentioned	correct	ok	not_mentioned	released	option_probability
Clef-flash	imcs21	test	10356623	symptom_050	10356623	0.0024146339999999997	17.755302083911374	not_mentioned	0.9391	not_mentioned	correct	ok	not_mentioned	released	option_probability
Clef-flash	imcs21	test	10356623	symptom_051	10356623	0.0024146339999999997	17.755302083911374	not_mentioned	0.8979	not_mentioned	correct	ok	not_mentioned	released	option_probability
Clef-flash	imcs21	test	10356623	symptom_052	10356623	0.0024146339999999997	17.755302083911374	not_mentioned	0.6573	not_mentioned	correct	ok	not_mentioned	released	option_probability
Clef-flash	imcs21	test	10356623	symptom_053	10356623	0.0024146339999999997	17.755302083911374	not_mentioned	0.9541	not_mentioned	correct	ok	not_mentioned	released	option_probability
Clef-flash	imcs21	test	10356623	symptom_054	10356623	0.0024146339999999997	17.755302083911374	not_mentioned	0.9675	not_mentioned	correct	ok	not_mentioned	released	option_probability
Clef-flash	imcs21	test	10356623	symptom_055	10356623	0.0024146339999999997	17.755302083911374	not_mentioned	0.8263	not_mentioned	correct	ok	not_mentioned	released	option_probability
Clef-flash	imcs21	test	10356623	symptom_056	10356623	0.0024146339999999997	17.755302083911374	not_mentioned	0.9818	not_mentioned	correct	ok	not_mentioned	released	option_probability
Clef-flash	imcs21	test	10356623	symptom_057	10356623	0.0024146339999999997	17.755302083911374	not_mentioned	0.9409	not_mentioned	correct	ok	not_mentioned	released	option_probability
Clef-flash	imcs21	test	10356623	symptom_058	10356623	0.0024146339999999997	17.755302083911374	not_mentioned	0.9317	not_mentioned	correct	ok	not_mentioned	released	option_probability
Clef-flash	imcs21	test	10356623	symptom_059	10356623	0.0024146339999999997	17.755302083911374	not_mentioned	0.9258	not_mentioned	correct	ok	not_mentioned	released	option_probability
Clef-flash	imcs21	test	10356623	symptom_060	10356623	0.0024146339999999997	17.755302083911374	not_mentioned	0.978	not_mentioned	correct	ok	not_mentioned	released	option_probability
Clef-flash	imcs21	test	10356623	symptom_061	10356623	0.0024146339999999997	17.755302083911374	not_mentioned	0.9569	not_mentioned	correct	ok	not_mentioned	released	option_probability
Clef-flash	imcs21	test	10356623	symptom_062	10356623	0.0024146339999999997	17.755302083911374	not_mentioned	0.8972	not_mentioned	correct	ok	not_mentioned	released	option_probability
Clef-flash	imcs21	test	10356623	symptom_063	10356623	0.0024146339999999997	17.755302083911374	not_mentioned	0.6107	not_mentioned	correct	ok	not_mentioned	released	option_probability
Clef-flash	imcs21	test	10356623	symptom_064	10356623	0.0024146339999999997	17.755302083911374	not_mentioned	0.9732	not_mentioned	correct	ok	not_mentioned	released	option_probability
Clef-flash	imcs21	test	10356623	symptom_065	10356623	0.0024146339999999997	17.755302083911374	not_mentioned	0.984	not_mentioned	correct	ok	not_mentioned	released	option_probability
Clef-flash	imcs21	test	10356623	symptom_066	10356623	0.0024146339999999997	17.755302083911374	not_mentioned	0.9787	not_mentioned	correct	ok	not_mentioned	released	option_probability
Clef-flash	imcs21	test	10356623	symptom_067	10356623	0.0024146339999999997	17.755302083911374	not_mentioned	0.9739	not_mentioned	correct	ok	not_mentioned	released	option_probability
Clef-flash	imcs21	test	10356623	symptom_068	10356623	0.0024146339999999997	17.755302083911374	not_mentioned	0.8462	not_mentioned	correct	ok	not_mentioned	released	option_probability
Clef-flash	imcs21	test	10356623	symptom_069	10356623	0.0024146339999999997	17.755302083911374	not_mentioned	0.8842	not_mentioned	correct	ok	not_mentioned	released	option_probability
Clef-flash	imcs21	test	10356623	symptom_070	10356623	0.0024146339999999997	17.755302083911374	not_mentioned	0.9821	not_mentioned	correct	ok	not_mentioned	released	option_probability
Clef-flash	imcs21	test	10356623	symptom_071	10356623	0.0024146339999999997	17.755302083911374	not_mentioned	0.8349	not_mentioned	correct	ok	not_mentioned	released	option_probability
Clef-flash	imcs21	test	10356623	symptom_072	10356623	0.0024146339999999997	17.755302083911374	not_mentioned	0.9572	not_mentioned	correct	ok	not_mentioned	released	option_probability
Clef-flash	imcs21	test	10356623	symptom_073	10356623	0.0024146339999999997	17.755302083911374	not_mentioned	0.9846	not_mentioned	correct	ok	not_mentioned	released	option_probability
Clef-flash	imcs21	test	10356623	symptom_074	10356623	0.0024146339999999997	17.755302083911374	not_mentioned	0.9716	not_mentioned	correct	ok	not_mentioned	released	option_probability
Clef-flash	imcs21	test	10356623	symptom_075	10356623	0.0024146339999999997	17.755302083911374	not_mentioned	0.9789	not_mentioned	correct	ok	not_mentioned	released	option_probability
Clef-flash	imcs21	test	10356623	symptom_076	10356623	0.0024146339999999997	17.755302083911374	not_mentioned	0.6835	not_mentioned	correct	ok	not_mentioned	released	option_probability
Clef-flash	imcs21	test	10356623	symptom_077	10356623	0.0024146339999999997	17.755302083911374	not_mentioned	0.9763	not_mentioned	correct	ok	not_mentioned	released	option_probability
Clef-flash	imcs21	test	10356623	symptom_078	10356623	0.0024146339999999997	17.755302083911374	not_mentioned	0.4816	not_mentioned	correct	ok	not_mentioned	released	option_probability
Clef-flash	imcs21	test	10356623	symptom_079	10356623	0.0024146339999999997	17.755302083911374	not_mentioned	0.8468	not_mentioned	correct	ok	not_mentioned	released	option_probability
Clef-flash	imcs21	test	10356623	symptom_080	10356623	0.0024146339999999997	17.755302083911374	not_mentioned	0.9474	not_mentioned	correct	ok	not_mentioned	released	option_probability
Clef-flash	imcs21	test	10356623	symptom_081	10356623	0.0024146339999999997	17.755302083911374	not_mentioned	0.927	not_mentioned	correct	ok	not_mentioned	released	option_probability
Clef-flash	imcs21	test	10356623	symptom_082	10356623	0.0024146339999999997	17.755302083911374	not_mentioned	0.982	not_mentioned	correct	ok	not_mentioned	released	option_probability
Clef-flash	imcs21	test	10356623	symptom_083	10356623	0.0024146339999999997	17.755302083911374	not_mentioned	0.8435	not_mentioned	correct	ok	not_mentioned	released	option_probability
Clef-flash	imcs21	test	10356623	symptom_084	10356623	0.0024146339999999997	17.755302083911374	not_mentioned	0.7215	not_mentioned	correct	ok	not_mentioned	released	option_probability
Clef-flash	imcs21	test	10356623	symptom_085	10356623	0.0024146339999999997	17.755302083911374	not_mentioned	0.7917	not_mentioned	correct	ok	not_mentioned	released	option_probability
Clef-flash	imcs21	test	10356623	symptom_086	10356623	0.0024146339999999997	17.755302083911374	not_mentioned	0.9198	not_mentioned	correct	ok	not_mentioned	released	option_probability
Clef-flash	imcs21	test	10356623	symptom_087	10356623	0.0024146339999999997	17.755302083911374	not_mentioned	0.9749	not_mentioned	correct	ok	not_mentioned	released	option_probability
Clef-flash	imcs21	test	10356623	symptom_088	10356623	0.0024146339999999997	17.755302083911374	not_mentioned	0.9767	not_mentioned	correct	ok	not_mentioned	released	option_probability
Clef-flash	imcs21	test	10356623	symptom_089	10356623	0.0024146339999999997	17.755302083911374	not_mentioned	0.958	not_mentioned	correct	ok	not_mentioned	released	option_probability
Clef-flash	imcs21	test	10356623	symptom_090	10356623	0.0024146339999999997	17.755302083911374	not_mentioned	0.9324	not_mentioned	correct	ok	not_mentioned	released	option_probability
Clef-flash	imcs21	test	10356623	symptom_091	10356623	0.0024146339999999997	17.755302083911374	not_mentioned	0.5708	not_mentioned	correct	ok	not_mentioned	released	option_probability
Clef-flash	imcs21	test	10356623	symptom_092	10356623	0.0024146339999999997	17.755302083911374	not_mentioned	0.9687	not_mentioned	correct	ok	not_mentioned	released	option_probability
Clef-flash	imcs21	test	10356623	symptom_093	10356623	0.0024146339999999997	17.755302083911374	not_mentioned	0.9859	not_mentioned	correct	ok	not_mentioned	released	option_probability
Clef-flash	imcs21	test	10356623	symptom_094	10356623	0.0024146339999999997	17.755302083911374	not_mentioned	0.8291000000000001	not_mentioned	correct	ok	not_mentioned	released	option_probability
Clef-flash	imcs21	test	10356623	symptom_095	10356623	0.0024146339999999997	17.755302083911374	not_mentioned	0.9274	not_mentioned	correct	ok	not_mentioned	released	option_probability
Clef-flash	imcs21	test	10356623	symptom_096	10356623	0.0024146339999999997	17.755302083911374	not_mentioned	0.9747	not_mentioned	correct	ok	not_mentioned	released	option_probability
Clef-flash	imcs21	test	10356623	symptom_097	10356623	0.0024146339999999997	17.755302083911374	not_mentioned	0.6148	not_mentioned	correct	ok	not_mentioned	released	option_probability
Clef-flash	imcs21	test	10356623	symptom_098	10356623	0.0024146339999999997	17.755302083911374	not_mentioned	0.7981	not_mentioned	correct	ok	not_mentioned	released	option_probability
Clef-flash	imcs21	test	10356623	symptom_099	10356623	0.0024146339999999997	17.755302083911374	not_mentioned	0.904	not_mentioned	correct	ok	not_mentioned	released	option_probability
Clef-flash	imcs21	test	10356623	symptom_100	10356623	0.0024146339999999997	17.755302083911374	not_mentioned	0.9587	not_mentioned	correct	ok	not_mentioned	released	option_probability
Clef-flash	imcs21	test	10356623	symptom_101	10356623	0.0024146339999999997	17.755302083911374	not_mentioned	0.9216	not_mentioned	correct	ok	not_mentioned	released	option_probability
Clef-flash	imcs21	test	10356623	symptom_102	10356623	0.0024146339999999997	17.755302083911374	not_mentioned	0.8874	not_mentioned	correct	ok	not_mentioned	released	option_probability
Clef-flash	imcs21	test	10356623	symptom_103	10356623	0.0024146339999999997	17.755302083911374	not_mentioned	0.9662	not_mentioned	correct	ok	not_mentioned	released	option_probability
Clef-flash	imcs21	test	10356623	symptom_104	10356623	0.0024146339999999997	17.755302083911374	not_mentioned	0.8008	not_mentioned	correct	ok	not_mentioned	released	option_probability
Clef-flash	imcs21	test	10356623	symptom_105	10356623	0.0024146339999999997	17.755302083911374	not_mentioned	0.9749	not_mentioned	correct	ok	not_mentioned	released	option_probability
Clef-flash	imcs21	test	10356623	symptom_106	10356623	0.0024146339999999997	17.755302083911374	not_mentioned	0.961	not_mentioned	correct	ok	not_mentioned	released	option_probability
Clef-flash	imcs21	test	10356623	symptom_107	10356623	0.0024146339999999997	17.755302083911374	not_mentioned	0.9799	not_mentioned	correct	ok	not_mentioned	released	option_probability
Clef-flash	imcs21	test	10356623	symptom_108	10356623	0.0024146339999999997	17.755302083911374	not_mentioned	0.9635	not_mentioned	correct	ok	not_mentioned	released	option_probability
Clef-flash	imcs21	test	10356623	symptom_109	10356623	0.0024146339999999997	17.755302083911374	not_mentioned	0.8946	not_mentioned	correct	ok	not_mentioned	released	option_probability
Clef-flash	imcs21	test	10356623	symptom_110	10356623	0.0024146339999999997	17.755302083911374	not_mentioned	0.9551	not_mentioned	correct	ok	not_mentioned	released	option_probability
Clef-flash	imcs21	test	10356623	symptom_111	10356623	0.0024146339999999997	17.755302083911374	not_mentioned	0.9409	not_mentioned	correct	ok	not_mentioned	released	option_probability
Clef-flash	imcs21	test	10356623	symptom_112	10356623	0.0024146339999999997	17.755302083911374	not_mentioned	0.955	not_mentioned	correct	ok	not_mentioned	released	option_probability
Clef-flash	imcs21	test	10356623	symptom_113	10356623	0.0024146339999999997	17.755302083911374	not_mentioned	0.9674	not_mentioned	correct	ok	not_mentioned	released	option_probability
Clef-flash	imcs21	test	10356623	symptom_114	10356623	0.0024146339999999997	17.755302083911374	not_mentioned	0.9286	not_mentioned	correct	ok	not_mentioned	released	option_probability
Clef-flash	imcs21	test	10356623	symptom_115	10356623	0.0024146339999999997	17.755302083911374	not_mentioned	0.7057	not_mentioned	correct	ok	not_mentioned	released	option_probability
Clef-flash	imcs21	test	10356623	symptom_116	10356623	0.0024146339999999997	17.755302083911374	not_mentioned	0.9451	not_mentioned	correct	ok	not_mentioned	released	option_probability
Clef-flash	imcs21	test	10356623	symptom_117	10356623	0.0024146339999999997	17.755302083911374	not_mentioned	0.9674	not_mentioned	correct	ok	not_mentioned	released	option_probability
Clef-flash	imcs21	test	10356623	symptom_118	10356623	0.0024146339999999997	17.755302083911374	not_mentioned	0.9182	not_mentioned	correct	ok	not_mentioned	released	option_probability
Clef-flash	imcs21	test	10356623	symptom_119	10356623	0.0024146339999999997	17.755302083911374	not_mentioned	0.9526	not_mentioned	correct	ok	not_mentioned	released	option_probability
Clef-flash	imcs21	test	10356623	symptom_120	10356623	0.0024146339999999997	17.755302083911374	not_mentioned	0.8761	not_mentioned	correct	ok	not_mentioned	released	option_probability
Clef-flash	imcs21	test	10356623	symptom_121	10356623	0.0024146339999999997	17.755302083911374	not_mentioned	0.925	not_mentioned	correct	ok	not_mentioned	released	option_probability
Clef-flash	imcs21	test	10356623	symptom_122	10356623	0.0024146339999999997	17.755302083911374	not_mentioned	0.8372	not_mentioned	correct	ok	not_mentioned	released	option_probability
Clef-flash	imcs21	test	10356623	symptom_123	10356623	0.0024146339999999997	17.755302083911374	not_mentioned	0.9215	not_mentioned	correct	ok	not_mentioned	released	option_probability
Clef-flash	imcs21	test	10356623	symptom_124	10356623	0.0024146339999999997	17.755302083911374	not_mentioned	0.9564	not_mentioned	correct	ok	not_mentioned	released	option_probability
Clef-flash	imcs21	test	10356623	symptom_125	10356623	0.0024146339999999997	17.755302083911374	not_mentioned	0.8295	not_mentioned	correct	ok	not_mentioned	released	option_probability
Clef-flash	imcs21	test	10356623	symptom_126	10356623	0.0024146339999999997	17.755302083911374	not_mentioned	0.9575	not_mentioned	correct	ok	not_mentioned	released	option_probability
Clef-flash	imcs21	test	10356623	symptom_127	10356623	0.0024146339999999997	17.755302083911374	not_mentioned	0.9617	not_mentioned	correct	ok	not_mentioned	released	option_probability
Clef-flash	imcs21	test	10356623	symptom_128	10356623	0.0024146339999999997	17.755302083911374	not_mentioned	0.9076	not_mentioned	correct	ok	not_mentioned	released	option_probability
Clef-flash	imcs21	test	10356623	symptom_129	10356623	0.0024146339999999997	17.755302083911374	not_mentioned	0.9681	not_mentioned	correct	ok	not_mentioned	released	option_probability
Clef-flash	imcs21	test	10356623	symptom_130	10356623	0.0024146339999999997	17.755302083911374	not_mentioned	0.9693	not_mentioned	correct	ok	not_mentioned	released	option_probability
Clef-flash	imcs21	test	10356623	symptom_131	10356623	0.0024146339999999997	17.755302083911374	not_mentioned	0.5178	not_mentioned	correct	ok	not_mentioned	released	option_probability
Clef-flash	imcs21	test	10356623	symptom_132	10356623	0.0024146339999999997	17.755302083911374	not_mentioned	0.9776	not_mentioned	correct	ok	not_mentioned	released	option_probability
Clef-flash	imcs21	test	10356623	symptom_133	10356623	0.0024146339999999997	17.755302083911374	not_mentioned	0.8729	not_mentioned	correct	ok	not_mentioned	released	option_probability
Clef-flash	imcs21	test	10356623	symptom_134	10356623	0.0024146339999999997	17.755302083911374	not_mentioned	0.6397	not_mentioned	correct	ok	not_mentioned	released	option_probability
Clef-flash	imcs21	test	10356623	symptom_135	10356623	0.0024146339999999997	17.755302083911374	not_mentioned	0.9657	not_mentioned	correct	ok	not_mentioned	released	option_probability
Clef-flash	imcs21	test	10356623	symptom_136	10356623	0.0024146339999999997	17.755302083911374	not_mentioned	0.9722	not_mentioned	correct	ok	not_mentioned	released	option_probability
Clef-flash	imcs21	test	10356623	symptom_137	10356623	0.0024146339999999997	17.755302083911374	not_mentioned	0.8387	not_mentioned	correct	ok	not_mentioned	released	option_probability
Clef-flash	imcs21	test	10356623	symptom_138	10356623	0.0024146339999999997	17.755302083911374	not_mentioned	0.947	not_mentioned	correct	ok	not_mentioned	released	option_probability
Clef-flash	imcs21	test	10356623	symptom_139	10356623	0.0024146339999999997	17.755302083911374	not_mentioned	0.8897	not_mentioned	correct	ok	not_mentioned	released	option_probability
Clef-flash	imcs21	test	10356623	symptom_140	10356623	0.0024146339999999997	17.755302083911374	not_mentioned	0.9587	not_mentioned	correct	ok	not_mentioned	released	option_probability
Clef-flash	imcs21	test	10356623	symptom_141	10356623	0.0024146339999999997	17.755302083911374	not_mentioned	0.9735	not_mentioned	correct	ok	not_mentioned	released	option_probability
Clef-flash	imcs21	test	10356623	symptom_142	10356623	0.0024146339999999997	17.755302083911374	not_mentioned	0.9724	not_mentioned	correct	ok	not_mentioned	released	option_probability
Clef-flash	imcs21	test	10356623	symptom_143	10356623	0.0024146339999999997	17.755302083911374	not_mentioned	0.9789	not_mentioned	correct	ok	not_mentioned	released	option_probability
Clef-flash	imcs21	test	10356623	symptom_144	10356623	0.0024146339999999997	17.755302083911374	not_mentioned	0.9761	not_mentioned	correct	ok	not_mentioned	released	option_probability
Clef-flash	imcs21	test	10356623	symptom_145	10356623	0.0024146339999999997	17.755302083911374	not_mentioned	0.9727	not_mentioned	correct	ok	not_mentioned	released	option_probability
Clef-flash	imcs21	test	10356623	symptom_146	10356623	0.0024146339999999997	17.755302083911374	not_mentioned	0.6595	not_mentioned	correct	ok	not_mentioned	released	option_probability
Clef-flash	imcs21	test	10356623	symptom_147	10356623	0.0024146339999999997	17.755302083911374	not_mentioned	0.9795	not_mentioned	correct	ok	not_mentioned	released	option_probability
Clef-flash	imcs21	test	10356623	symptom_148	10356623	0.0024146339999999997	17.755302083911374	not_mentioned	0.6051	not_mentioned	correct	ok	not_mentioned	released	option_probability
Clef-flash	imcs21	test	10356623	symptom_149	10356623	0.0024146339999999997	17.755302083911374	not_mentioned	0.9413	not_mentioned	correct	ok	not_mentioned	released	option_probability
Clef-flash	imcs21	test	10356623	symptom_150	10356623	0.0024146339999999997	17.755302083911374	not_mentioned	0.946	not_mentioned	correct	ok	not_mentioned	released	option_probability
Clef-flash	imcs21	test	10356623	symptom_151	10356623	0.0024146339999999997	17.755302083911374	not_mentioned	0.949	not_mentioned	correct	ok	not_mentioned	released	option_probability
Clef-flash	imcs21	test	10356623	symptom_152	10356623	0.0024146339999999997	17.755302083911374	not_mentioned	0.7676000000000001	not_mentioned	correct	ok	not_mentioned	released	option_probability
Clef-flash	imcs21	test	10356623	symptom_153	10356623	0.0024146339999999997	17.755302083911374	not_mentioned	0.9615	not_mentioned	correct	ok	not_mentioned	released	option_probability
Clef-flash	imcs21	test	10356623	symptom_154	10356623	0.0024146339999999997	17.755302083911374	not_mentioned	0.6256	not_mentioned	correct	ok	not_mentioned	released	option_probability
Clef-flash	imcs21	test	10356623	symptom_155	10356623	0.0024146339999999997	17.755302083911374	not_mentioned	0.6812	not_mentioned	correct	ok	not_mentioned	released	option_probability
Clef-flash	imcs21	test	10356623	symptom_156	10356623	0.0024146339999999997	17.755302083911374	not_mentioned	0.9596	not_mentioned	correct	ok	not_mentioned	released	option_probability
Clef-flash	imcs21	test	10356623	symptom_157	10356623	0.0024146339999999997	17.755302083911374	not_mentioned	0.8961	not_mentioned	correct	ok	not_mentioned	released	option_probability
Clef-flash	imcs21	test	10356623	symptom_158	10356623	0.0024146339999999997	17.755302083911374	not_mentioned	0.816	not_mentioned	correct	ok	not_mentioned	released	option_probability
Clef-flash	imcs21	test	10356623	symptom_159	10356623	0.0024146339999999997	17.755302083911374	not_mentioned	0.9784	not_mentioned	correct	ok	not_mentioned	released	option_probability
Clef-flash	imcs21	test	10356623	symptom_160	10356623	0.0024146339999999997	17.755302083911374	not_mentioned	0.9562	not_mentioned	correct	ok	not_mentioned	released	option_probability
Clef-flash	imcs21	test	10356623	symptom_161	10356623	0.0024146339999999997	17.755302083911374	not_mentioned	0.9765	not_mentioned	correct	ok	not_mentioned	released	option_probability
Clef-flash	imcs21	test	10356623	symptom_162	10356623	0.0024146339999999997	17.755302083911374	not_mentioned	0.7941	not_mentioned	correct	ok	not_mentioned	released	option_probability
Clef-flash	imcs21	test	10356623	symptom_163	10356623	0.0024146339999999997	17.755302083911374	not_mentioned	0.9581	not_mentioned	correct	ok	not_mentioned	released	option_probability
Clef-flash	imcs21	test	10356623	symptom_164	10356623	0.0024146339999999997	17.755302083911374	not_mentioned	0.9488	not_mentioned	correct	ok	not_mentioned	released	option_probability
Clef-flash	imcs21	test	10356623	symptom_165	10356623	0.0024146339999999997	17.755302083911374	not_mentioned	0.5863	not_mentioned	correct	ok	not_mentioned	released	option_probability
Clef-flash	imcs21	test	10356623	symptom_166	10356623	0.0024146339999999997	17.755302083911374	not_mentioned	0.9543	not_mentioned	correct	ok	not_mentioned	released	option_probability
Clef-flash	imcs21	test	10356623	symptom_167	10356623	0.0024146339999999997	17.755302083911374	not_mentioned	0.8008000000000001	not_mentioned	correct	ok	not_mentioned	released	option_probability
Clef-flash	imcs21	test	10356623	symptom_168	10356623	0.0024146339999999997	17.755302083911374	not_mentioned	0.9584	not_mentioned	correct	ok	not_mentioned	released	option_probability
Clef-flash	imcs21	test	10356623	symptom_169	10356623	0.0024146339999999997	17.755302083911374	not_mentioned	0.6940000000000001	not_mentioned	correct	ok	not_mentioned	released	option_probability
Clef-flash	imcs21	test	10356623	symptom_170	10356623	0.0024146339999999997	17.755302083911374	not_mentioned	0.94	not_mentioned	correct	ok	not_mentioned	released	option_probability
Clef-flash	imcs21	test	10356623	symptom_171	10356623	0.0024146339999999997	17.755302083911374	not_mentioned	0.9389	not_mentioned	correct	ok	not_mentioned	released	option_probability
Clef-flash	imcs21	test	10356623	symptom_172	10356623	0.0024146339999999997	17.755302083911374	not_mentioned	0.8283	not_mentioned	correct	ok	not_mentioned	released	option_probability
Clef-flash	imcs21	test	10356623	symptom_173	10356623	0.0024146339999999997	17.755302083911374	not_mentioned	0.9089	not_mentioned	correct	ok	not_mentioned	released	option_probability
Clef-flash	imcs21	test	10356623	symptom_174	10356623	0.0024146339999999997	17.755302083911374	not_mentioned	0.7538	not_mentioned	correct	ok	not_mentioned	released	option_probability
Clef-flash	imcs21	test	10356623	symptom_175	10356623	0.0024146339999999997	17.755302083911374	not_mentioned	0.7207	not_mentioned	correct	ok	not_mentioned	released	option_probability
Clef-flash	imcs21	test	10356623	symptom_176	10356623	0.0024146339999999997	17.755302083911374	not_mentioned	0.9094	not_mentioned	correct	ok	not_mentioned	released	option_probability
Clef-flash	imcs21	test	10356623	symptom_177	10356623	0.0024146339999999997	17.755302083911374	not_mentioned	0.6561	not_mentioned	correct	ok	not_mentioned	released	option_probability
Clef-flash	imcs21	test	10356623	symptom_178	10356623	0.0024146339999999997	17.755302083911374	not_mentioned	0.9241	not_mentioned	correct	ok	not_mentioned	released	option_probability
Clef-flash	imcs21	test	10356623	symptom_179	10356623	0.0024146339999999997	17.755302083911374	not_mentioned	0.8731	not_mentioned	correct	ok	not_mentioned	released	option_probability
Clef-flash	imcs21	test	10356623	symptom_180	10356623	0.0024146339999999997	17.755302083911374	not_mentioned	0.9169	not_mentioned	correct	ok	not_mentioned	released	option_probability
Clef-flash	imcs21	test	10356623	symptom_181	10356623	0.0024146339999999997	17.755302083911374	not_mentioned	0.9615	not_mentioned	correct	ok	not_mentioned	released	option_probability
Clef-flash	imcs21	test	10356623	symptom_182	10356623	0.0024146339999999997	17.755302083911374	not_mentioned	0.9777	not_mentioned	correct	ok	not_mentioned	released	option_probability
Clef-flash	imcs21	test	10356623	symptom_183	10356623	0.0024146339999999997	17.755302083911374	not_mentioned	0.9741	not_mentioned	correct	ok	not_mentioned	released	option_probability
Clef-flash	imcs21	test	10356623	symptom_184	10356623	0.0024146339999999997	17.755302083911374	not_mentioned	0.9572	not_mentioned	correct	ok	not_mentioned	released	option_probability
Clef-flash	imcs21	test	10356623	symptom_185	10356623	0.0024146339999999997	17.755302083911374	negative	0.7295	not_mentioned	incorrect	ok	not_mentioned	released	option_probability
Clef-flash	imcs21	test	10356623	symptom_186	10356623	0.0024146339999999997	17.755302083911374	not_mentioned	0.8986	not_mentioned	correct	ok	not_mentioned	released	option_probability
Clef-flash	imcs21	test	10356623	symptom_187	10356623	0.0024146339999999997	17.755302083911374	not_mentioned	0.5801	not_mentioned	correct	ok	not_mentioned	released	option_probability
Clef-flash	imcs21	test	10356623	symptom_188	10356623	0.0024146339999999997	17.755302083911374	not_mentioned	0.7149	not_mentioned	correct	ok	not_mentioned	released	option_probability
Clef-flash	imcs21	test	10356623	symptom_189	10356623	0.0024146339999999997	17.755302083911374	not_mentioned	0.744	not_mentioned	correct	ok	not_mentioned	released	option_probability
Clef-flash	imcs21	test	10356623	symptom_190	10356623	0.0024146339999999997	17.755302083911374	not_mentioned	0.8084	not_mentioned	correct	ok	not_mentioned	released	option_probability
Clef-flash	imcs21	test	10356623	symptom_191	10356623	0.0024146339999999997	17.755302083911374	not_mentioned	0.8433	not_mentioned	correct	ok	not_mentioned	released	option_probability
Clef-flash	imcs21	test	10356623	symptom_192	10356623	0.0024146339999999997	17.755302083911374	not_mentioned	0.9411	not_mentioned	correct	ok	not_mentioned	released	option_probability
Clef-flash	imcs21	test	10356623	symptom_193	10356623	0.0024146339999999997	17.755302083911374	not_mentioned	0.9722	not_mentioned	correct	ok	not_mentioned	released	option_probability
Clef-flash	imcs21	test	10356623	symptom_194	10356623	0.0024146339999999997	17.755302083911374	not_mentioned	0.9686	not_mentioned	correct	ok	not_mentioned	released	option_probability
Clef-flash	imcs21	test	10356623	symptom_195	10356623	0.0024146339999999997	17.755302083911374	not_mentioned	0.9852	not_mentioned	correct	ok	not_mentioned	released	option_probability
Clef-flash	imcs21	test	10356623	symptom_196	10356623	0.0024146339999999997	17.755302083911374	not_mentioned	0.9831	not_mentioned	correct	ok	not_mentioned	released	option_probability
Clef-flash	imcs21	test	10356623	symptom_197	10356623	0.0024146339999999997	17.755302083911374	not_mentioned	0.9807	not_mentioned	correct	ok	not_mentioned	released	option_probability
Clef-flash	imcs21	test	10356623	symptom_198	10356623	0.0024146339999999997	17.755302083911374	not_mentioned	0.9663	not_mentioned	correct	ok	not_mentioned	released	option_probability
Clef-flash	imcs21	test	10356623	symptom_199	10356623	0.0024146339999999997	17.755302083911374	not_mentioned	0.95	not_mentioned	correct	ok	not_mentioned	released	option_probability
Clef-flash	imcs21	test	10356623	symptom_200	10356623	0.0024146339999999997	17.755302083911374	not_mentioned	0.9703	not_mentioned	correct	ok	not_mentioned	released	option_probability
Clef-flash	imcs21	test	10356623	symptom_201	10356623	0.0024146339999999997	17.755302083911374	not_mentioned	0.958	not_mentioned	correct	ok	not_mentioned	released	option_probability
Clef-flash	imcs21	test	10356623	symptom_202	10356623	0.0024146339999999997	17.755302083911374	not_mentioned	0.7103	not_mentioned	correct	ok	not_mentioned	released	option_probability
Clef-flash	imcs21	test	10356623	symptom_203	10356623	0.0024146339999999997	17.755302083911374	not_mentioned	0.9101	not_mentioned	correct	ok	not_mentioned	released	option_probability
Clef-flash	imcs21	test	10356623	symptom_204	10356623	0.0024146339999999997	17.755302083911374	not_mentioned	0.9834	not_mentioned	correct	ok	not_mentioned	released	option_probability
Clef-flash	imcs21	test	10356623	symptom_205	10356623	0.0024146339999999997	17.755302083911374	not_mentioned	0.9694	not_mentioned	correct	ok	not_mentioned	released	option_probability
Clef-flash	imcs21	test	10356623	symptom_206	10356623	0.0024146339999999997	17.755302083911374	not_mentioned	0.9002	not_mentioned	correct	ok	not_mentioned	released	option_probability
Clef-flash	imcs21	test	10356623	symptom_207	10356623	0.0024146339999999997	17.755302083911374	not_mentioned	0.9124	not_mentioned	correct	ok	not_mentioned	released	option_probability
Clef-flash	imcs21	test	10356623	symptom_208	10356623	0.0024146339999999997	17.755302083911374	not_mentioned	0.9768	not_mentioned	correct	ok	not_mentioned	released	option_probability
Clef-flash	imcs21	test	10356623	symptom_209	10356623	0.0024146339999999997	17.755302083911374	not_mentioned	0.9826	not_mentioned	correct	ok	not_mentioned	released	option_probability
Clef-flash	imcs21	test	10356623	symptom_210	10356623	0.0024146339999999997	17.755302083911374	not_mentioned	0.919	not_mentioned	correct	ok	not_mentioned	released	option_probability
Clef-flash	imcs21	test	10356623	symptom_211	10356623	0.0024146339999999997	17.755302083911374	not_mentioned	0.9682	not_mentioned	correct	ok	not_mentioned	released	option_probability
Clef-flash	imcs21	test	10356623	symptom_212	10356623	0.0024146339999999997	17.755302083911374	not_mentioned	0.8279	not_mentioned	correct	ok	not_mentioned	released	option_probability
Clef-flash	imcs21	test	10356623	symptom_213	10356623	0.0024146339999999997	17.755302083911374	not_mentioned	0.9398	not_mentioned	correct	ok	not_mentioned	released	option_probability
Clef-flash	imcs21	test	10356623	symptom_214	10356623	0.0024146339999999997	17.755302083911374	not_mentioned	0.9686	not_mentioned	correct	ok	not_mentioned	released	option_probability
Clef-flash	imcs21	test	10356623	symptom_215	10356623	0.0024146339999999997	17.755302083911374	not_mentioned	0.9739	not_mentioned	correct	ok	not_mentioned	released	option_probability
Clef-flash	imcs21	test	10356623	symptom_216	10356623	0.0024146339999999997	17.755302083911374	not_mentioned	0.946	not_mentioned	correct	ok	not_mentioned	released	option_probability
Clef-flash	imcs21	test	10356623	symptom_217	10356623	0.0024146339999999997	17.755302083911374	not_mentioned	0.9744	not_mentioned	correct	ok	not_mentioned	released	option_probability
Clef-flash	imcs21	test	10356623	symptom_218	10356623	0.0024146339999999997	17.755302083911374	not_mentioned	0.8641	not_mentioned	correct	ok	not_mentioned	released	option_probability
Clef-flash	imcs21	test	10356623	symptom_219	10356623	0.0024146339999999997	17.755302083911374	not_mentioned	0.9681	not_mentioned	correct	ok	not_mentioned	released	option_probability
Clef-flash	imcs21	test	10356623	symptom_220	10356623	0.0024146339999999997	17.755302083911374	not_mentioned	0.9225	not_mentioned	correct	ok	not_mentioned	released	option_probability
Clef-flash	imcs21	test	10356623	symptom_221	10356623	0.0024146339999999997	17.755302083911374	not_mentioned	0.9626	not_mentioned	correct	ok	not_mentioned	released	option_probability
Clef-flash	imcs21	test	10356623	symptom_222	10356623	0.0024146339999999997	17.755302083911374	not_mentioned	0.8669	not_mentioned	correct	ok	not_mentioned	released	option_probability
Clef-flash	imcs21	test	10356623	symptom_223	10356623	0.0024146339999999997	17.755302083911374	not_mentioned	0.9738	not_mentioned	correct	ok	not_mentioned	released	option_probability
Clef-flash	imcs21	test	10356623	symptom_224	10356623	0.0024146339999999997	17.755302083911374	not_mentioned	0.956	not_mentioned	correct	ok	not_mentioned	released	option_probability
Clef-flash	imcs21	test	10356623	symptom_225	10356623	0.0024146339999999997	17.755302083911374	not_mentioned	0.8386	not_mentioned	correct	ok	not_mentioned	released	option_probability
Clef-flash	imcs21	test	10356623	symptom_226	10356623	0.0024146339999999997	17.755302083911374	not_mentioned	0.9528	not_mentioned	correct	ok	not_mentioned	released	option_probability
Clef-flash	imcs21	test	10356623	symptom_227	10356623	0.0024146339999999997	17.755302083911374	not_mentioned	0.917	not_mentioned	correct	ok	not_mentioned	released	option_probability
Clef-flash	imcs21	test	10356623	symptom_228	10356623	0.0024146339999999997	17.755302083911374	not_mentioned	0.9755	not_mentioned	correct	ok	not_mentioned	released	option_probability
Clef-flash	imcs21	test	10356623	symptom_229	10356623	0.0024146339999999997	17.755302083911374	not_mentioned	0.9675	not_mentioned	correct	ok	not_mentioned	released	option_probability
Clef-flash	imcs21	test	10356623	symptom_230	10356623	0.0024146339999999997	17.755302083911374	not_mentioned	0.8646	not_mentioned	correct	ok	not_mentioned	released	option_probability
Clef-flash	imcs21	test	10356623	symptom_231	10356623	0.0024146339999999997	17.755302083911374	not_mentioned	0.9548	not_mentioned	correct	ok	not_mentioned	released	option_probability
Clef-flash	imcs21	test	10356623	symptom_232	10356623	0.0024146339999999997	17.755302083911374	not_mentioned	0.8755	not_mentioned	correct	ok	not_mentioned	released	option_probability
Clef-flash	imcs21	test	10356623	symptom_233	10356623	0.0024146339999999997	17.755302083911374	not_mentioned	0.8794	not_mentioned	correct	ok	not_mentioned	released	option_probability
Clef-flash	imcs21	test	10356623	symptom_234	10356623	0.0024146339999999997	17.755302083911374	not_mentioned	0.9638	not_mentioned	correct	ok	not_mentioned	released	option_probability
Clef-flash	imcs21	test	10356623	symptom_235	10356623	0.0024146339999999997	17.755302083911374	not_mentioned	0.9466	not_mentioned	correct	ok	not_mentioned	released	option_probability
Clef-flash	imcs21	test	10356623	symptom_236	10356623	0.0024146339999999997	17.755302083911374	not_mentioned	0.973	not_mentioned	correct	ok	not_mentioned	released	option_probability
Clef-flash	imcs21	test	10356623	symptom_237	10356623	0.0024146339999999997	17.755302083911374	not_mentioned	0.7471	not_mentioned	correct	ok	not_mentioned	released	option_probability
Clef-flash	imcs21	test	10356623	symptom_238	10356623	0.0024146339999999997	17.755302083911374	not_mentioned	0.9317	not_mentioned	correct	ok	not_mentioned	released	option_probability
Clef-flash	imcs21	test	10356623	symptom_239	10356623	0.0024146339999999997	17.755302083911374	not_mentioned	0.9771	not_mentioned	correct	ok	not_mentioned	released	option_probability
Clef-flash	imcs21	test	10356623	symptom_240	10356623	0.0024146339999999997	17.755302083911374	not_mentioned	0.9129	not_mentioned	correct	ok	not_mentioned	released	option_probability
Clef-flash	imcs21	test	10356623	symptom_241	10356623	0.0024146339999999997	17.755302083911374	not_mentioned	0.9786	not_mentioned	correct	ok	not_mentioned	released	option_probability
Clef-flash	imcs21	test	10356623	symptom_242	10356623	0.0024146339999999997	17.755302083911374	not_mentioned	0.9631	not_mentioned	correct	ok	not_mentioned	released	option_probability
Clef-flash	imcs21	test	10356623	symptom_243	10356623	0.0024146339999999997	17.755302083911374	not_mentioned	0.5099	not_mentioned	correct	ok	not_mentioned	released	option_probability
Clef-flash	imcs21	test	10356623	symptom_244	10356623	0.0024146339999999997	17.755302083911374	not_mentioned	0.8168	not_mentioned	correct	ok	not_mentioned	released	option_probability
Clef-flash	imcs21	test	10356623	symptom_245	10356623	0.0024146339999999997	17.755302083911374	not_mentioned	0.9127	not_mentioned	correct	ok	not_mentioned	released	option_probability
Clef-flash	imcs21	test	10356623	symptom_246	10356623	0.0024146339999999997	17.755302083911374	not_mentioned	0.9099	not_mentioned	correct	ok	not_mentioned	released	option_probability
Clef-flash	imcs21	test	10356623	symptom_247	10356623	0.0024146339999999997	17.755302083911374	not_mentioned	0.9347	not_mentioned	correct	ok	not_mentioned	released	option_probability
Clef-flash	imcs21	test	10356623	symptom_248	10356623	0.0024146339999999997	17.755302083911374	not_mentioned	0.9598	not_mentioned	correct	ok	not_mentioned	released	option_probability
Clef-flash	imcs21	test	10356623	symptom_249	10356623	0.0024146339999999997	17.755302083911374	not_mentioned	0.9181	not_mentioned	correct	ok	not_mentioned	released	option_probability
Clef-flash	imcs21	test	10356623	symptom_250	10356623	0.0024146339999999997	17.755302083911374	not_mentioned	0.8432	not_mentioned	correct	ok	not_mentioned	released	option_probability
Clef-flash	imcs21	test	10356623	symptom_251	10356623	0.0024146339999999997	17.755302083911374	not_mentioned	0.9249	not_mentioned	correct	ok	not_mentioned	released	option_probability
Clef-flash	imcs21	test	10356623	symptom_252	10356623	0.0024146339999999997	17.755302083911374	not_mentioned	0.94	not_mentioned	correct	ok	not_mentioned	released	option_probability
Clef-flash	imcs21	test	10356623	symptom_253	10356623	0.0024146339999999997	17.755302083911374	not_mentioned	0.9508	not_mentioned	correct	ok	not_mentioned	released	option_probability
Clef-flash	imcs21	test	10356623	symptom_254	10356623	0.0024146339999999997	17.755302083911374	not_mentioned	0.9072	not_mentioned	correct	ok	not_mentioned	released	option_probability
Clef-flash	imcs21	test	10356623	symptom_255	10356623	0.0024146339999999997	17.755302083911374	not_mentioned	0.9659	not_mentioned	correct	ok	not_mentioned	released	option_probability
Clef-flash	imcs21	test	10356623	symptom_256	10356623	0.0024146339999999997	17.755302083911374	not_mentioned	0.9415	not_mentioned	correct	ok	not_mentioned	released	option_probability
Clef-flash	imcs21	test	10356623	symptom_257	10356623	0.0024146339999999997	17.755302083911374	not_mentioned	0.9654	not_mentioned	correct	ok	not_mentioned	released	option_probability
Clef-flash	imcs21	test	10356623	symptom_258	10356623	0.0024146339999999997	17.755302083911374	not_mentioned	0.9659	not_mentioned	correct	ok	not_mentioned	released	option_probability
Clef-flash	imcs21	test	10356623	symptom_259	10356623	0.0024146339999999997	17.755302083911374	not_mentioned	0.9386	not_mentioned	correct	ok	not_mentioned	released	option_probability
Clef-flash	imcs21	test	10356623	symptom_260	10356623	0.0024146339999999997	17.755302083911374	not_mentioned	0.8375	not_mentioned	correct	ok	not_mentioned	released	option_probability
Clef-flash	imcs21	test	10356623	symptom_261	10356623	0.0024146339999999997	17.755302083911374	not_mentioned	0.9694	not_mentioned	correct	ok	not_mentioned	released	option_probability
Clef-flash	imcs21	test	10356623	symptom_262	10356623	0.0024146339999999997	17.755302083911374	not_mentioned	0.9532	not_mentioned	correct	ok	not_mentioned	released	option_probability
Clef-flash	imcs21	test	10356623	symptom_263	10356623	0.0024146339999999997	17.755302083911374	not_mentioned	0.9456	not_mentioned	correct	ok	not_mentioned	released	option_probability
Clef-flash	imcs21	test	10356623	symptom_264	10356623	0.0024146339999999997	17.755302083911374	not_mentioned	0.9494	not_mentioned	correct	ok	not_mentioned	released	option_probability
Clef-flash	imcs21	test	10356623	symptom_265	10356623	0.0024146339999999997	17.755302083911374	not_mentioned	0.9471	not_mentioned	correct	ok	not_mentioned	released	option_probability
Clef-flash	imcs21	test	10356623	symptom_266	10356623	0.0024146339999999997	17.755302083911374	not_mentioned	0.9643	not_mentioned	correct	ok	not_mentioned	released	option_probability
Clef-flash	imcs21	test	10356623	symptom_267	10356623	0.0024146339999999997	17.755302083911374	not_mentioned	0.8809	not_mentioned	correct	ok	not_mentioned	released	option_probability
Clef-flash	imcs21	test	10356623	symptom_268	10356623	0.0024146339999999997	17.755302083911374	not_mentioned	0.9644	not_mentioned	correct	ok	not_mentioned	released	option_probability
Clef-flash	imcs21	test	10356623	symptom_269	10356623	0.0024146339999999997	17.755302083911374	not_mentioned	0.9665	not_mentioned	correct	ok	not_mentioned	released	option_probability
Clef-flash	imcs21	test	10356623	symptom_270	10356623	0.0024146339999999997	17.755302083911374	not_mentioned	0.7651	not_mentioned	correct	ok	not_mentioned	released	option_probability
Clef-flash	imcs21	test	10356623	symptom_271	10356623	0.0024146339999999997	17.755302083911374	not_mentioned	0.8467	not_mentioned	correct	ok	not_mentioned	released	option_probability
Clef-flash	imcs21	test	10356623	symptom_272	10356623	0.0024146339999999997	17.755302083911374	not_mentioned	0.964	not_mentioned	correct	ok	not_mentioned	released	option_probability
Clef-flash	imcs21	test	10356623	symptom_273	10356623	0.0024146339999999997	17.755302083911374	not_mentioned	0.9403	not_mentioned	correct	ok	not_mentioned	released	option_probability
Clef-flash	imcs21	test	10356623	symptom_274	10356623	0.0024146339999999997	17.755302083911374	not_mentioned	0.9551	not_mentioned	correct	ok	not_mentioned	released	option_probability
Clef-flash	imcs21	test	10356623	symptom_275	10356623	0.0024146339999999997	17.755302083911374	not_mentioned	0.9228	not_mentioned	correct	ok	not_mentioned	released	option_probability
Clef-flash	imcs21	test	10356623	symptom_276	10356623	0.0024146339999999997	17.755302083911374	not_mentioned	0.9654	not_mentioned	correct	ok	not_mentioned	released	option_probability
Clef-flash	imcs21	test	10356623	symptom_277	10356623	0.0024146339999999997	17.755302083911374	not_mentioned	0.949	not_mentioned	correct	ok	not_mentioned	released	option_probability
Clef-flash	imcs21	test	10356623	symptom_278	10356623	0.0024146339999999997	17.755302083911374	not_mentioned	0.9615	not_mentioned	correct	ok	not_mentioned	released	option_probability
Clef-flash	imcs21	test	10356623	symptom_279	10356623	0.0024146339999999997	17.755302083911374	not_mentioned	0.9605	not_mentioned	correct	ok	not_mentioned	released	option_probability
Clef-flash	imcs21	test	10356623	symptom_280	10356623	0.0024146339999999997	17.755302083911374	not_mentioned	0.9164	not_mentioned	correct	ok	not_mentioned	released	option_probability
Clef-flash	imcs21	test	10356623	symptom_281	10356623	0.0024146339999999997	17.755302083911374	not_mentioned	0.964	not_mentioned	correct	ok	not_mentioned	released	option_probability
Clef-flash	imcs21	test	10356623	symptom_282	10356623	0.0024146339999999997	17.755302083911374	not_mentioned	0.9282	not_mentioned	correct	ok	not_mentioned	released	option_probability
Clef-flash	imcs21	test	10356623	symptom_283	10356623	0.0024146339999999997	17.755302083911374	not_mentioned	0.8831	not_mentioned	correct	ok	not_mentioned	released	option_probability
Clef-flash	imcs21	test	10356623	symptom_284	10356623	0.0024146339999999997	17.755302083911374	not_mentioned	0.8867	not_mentioned	correct	ok	not_mentioned	released	option_probability
Clef-flash	imcs21	test	10356623	symptom_285	10356623	0.0024146339999999997	17.755302083911374	not_mentioned	0.9345	not_mentioned	correct	ok	not_mentioned	released	option_probability
Clef-flash	imcs21	test	10356623	symptom_286	10356623	0.0024146339999999997	17.755302083911374	not_mentioned	0.9252	not_mentioned	correct	ok	not_mentioned	released	option_probability
Clef-flash	imcs21	test	10356623	symptom_287	10356623	0.0024146339999999997	17.755302083911374	not_mentioned	0.9456	not_mentioned	correct	ok	not_mentioned	released	option_probability
Clef-flash	imcs21	test	10356623	symptom_288	10356623	0.0024146339999999997	17.755302083911374	not_mentioned	0.956	not_mentioned	correct	ok	not_mentioned	released	option_probability
Clef-flash	imcs21	test	10356623	symptom_289	10356623	0.0024146339999999997	17.755302083911374	not_mentioned	0.8264	not_mentioned	correct	ok	not_mentioned	released	option_probability
Clef-flash	imcs21	test	10356623	symptom_290	10356623	0.0024146339999999997	17.755302083911374	not_mentioned	0.9437	not_mentioned	correct	ok	not_mentioned	released	option_probability
Clef-flash	imcs21	test	10356623	symptom_291	10356623	0.0024146339999999997	17.755302083911374	not_mentioned	0.9466	not_mentioned	correct	ok	not_mentioned	released	option_probability
Clef-flash	imcs21	test	10356623	symptom_292	10356623	0.0024146339999999997	17.755302083911374	not_mentioned	0.9583	not_mentioned	correct	ok	not_mentioned	released	option_probability
Clef-flash	imcs21	test	10356623	symptom_293	10356623	0.0024146339999999997	17.755302083911374	not_mentioned	0.914	not_mentioned	correct	ok	not_mentioned	released	option_probability
Clef-flash	imcs21	test	10356623	symptom_294	10356623	0.0024146339999999997	17.755302083911374	not_mentioned	0.9306	not_mentioned	correct	ok	not_mentioned	released	option_probability
Clef-flash	imcs21	test	10356623	symptom_295	10356623	0.0024146339999999997	17.755302083911374	not_mentioned	0.9162	not_mentioned	correct	ok	not_mentioned	released	option_probability
Clef-flash	imcs21	test	10356623	symptom_296	10356623	0.0024146339999999997	17.755302083911374	not_mentioned	0.942	not_mentioned	correct	ok	not_mentioned	released	option_probability
Clef-flash	imcs21	test	10356623	symptom_297	10356623	0.0024146339999999997	17.755302083911374	not_mentioned	0.9096	not_mentioned	correct	ok	not_mentioned	released	option_probability
Clef-flash	imcs21	test	10356623	symptom_298	10356623	0.0024146339999999997	17.755302083911374	not_mentioned	0.9654	not_mentioned	correct	ok	not_mentioned	released	option_probability
Clef-flash	imcs21	test	10356623	symptom_299	10356623	0.0024146339999999997	17.755302083911374	not_mentioned	0.9638	not_mentioned	correct	ok	not_mentioned	released	option_probability
Clef-flash	imcs21	test	10356623	symptom_300	10356623	0.0024146339999999997	17.755302083911374	not_mentioned	0.9641	not_mentioned	correct	ok	not_mentioned	released	option_probability
Clef-flash	imcs21	test	10356623	symptom_301	10356623	0.0024146339999999997	17.755302083911374	not_mentioned	0.5351	not_mentioned	correct	ok	not_mentioned	released	option_probability
Clef-flash	imcs21	test	10356623	symptom_302	10356623	0.0024146339999999997	17.755302083911374	not_mentioned	0.5482	not_mentioned	correct	ok	not_mentioned	released	option_probability
Clef-flash	imcs21	test	10356623	symptom_303	10356623	0.0024146339999999997	17.755302083911374	not_mentioned	0.9431	not_mentioned	correct	ok	not_mentioned	released	option_probability
Clef-flash	imcs21	test	10356623	symptom_304	10356623	0.0024146339999999997	17.755302083911374	not_mentioned	0.9319	not_mentioned	correct	ok	not_mentioned	released	option_probability
Clef-flash	imcs21	test	10356623	symptom_305	10356623	0.0024146339999999997	17.755302083911374	not_mentioned	0.9263	not_mentioned	correct	ok	not_mentioned	released	option_probability
Clef-flash	imcs21	test	10356623	symptom_306	10356623	0.0024146339999999997	17.755302083911374	not_mentioned	0.9568	not_mentioned	correct	ok	not_mentioned	released	option_probability
Clef-flash	imcs21	test	10356623	symptom_307	10356623	0.0024146339999999997	17.755302083911374	not_mentioned	0.9239	not_mentioned	correct	ok	not_mentioned	released	option_probability
Clef-flash	imcs21	test	10356623	symptom_308	10356623	0.0024146339999999997	17.755302083911374	not_mentioned	0.9444	not_mentioned	correct	ok	not_mentioned	released	option_probability
Clef-flash	imcs21	test	10356623	symptom_309	10356623	0.0024146339999999997	17.755302083911374	not_mentioned	0.8504	not_mentioned	correct	ok	not_mentioned	released	option_probability
Clef-flash	imcs21	test	10356623	symptom_310	10356623	0.0024146339999999997	17.755302083911374	not_mentioned	0.9534	not_mentioned	correct	ok	not_mentioned	released	option_probability
Clef-flash	imcs21	test	10356623	symptom_311	10356623	0.0024146339999999997	17.755302083911374	not_mentioned	0.904	not_mentioned	correct	ok	not_mentioned	released	option_probability
Clef-flash	imcs21	test	10356623	symptom_312	10356623	0.0024146339999999997	17.755302083911374	not_mentioned	0.7742	not_mentioned	correct	ok	not_mentioned	released	option_probability
Clef-flash	imcs21	test	10356623	symptom_313	10356623	0.0024146339999999997	17.755302083911374	not_mentioned	0.899	not_mentioned	correct	ok	not_mentioned	released	option_probability
Clef-flash	imcs21	test	10356623	symptom_314	10356623	0.0024146339999999997	17.755302083911374	not_mentioned	0.9364	not_mentioned	correct	ok	not_mentioned	released	option_probability
Clef-flash	imcs21	test	10356623	symptom_315	10356623	0.0024146339999999997	17.755302083911374	not_mentioned	0.9643	not_mentioned	correct	ok	not_mentioned	released	option_probability
Clef-flash	imcs21	test	10356623	symptom_316	10356623	0.0024146339999999997	17.755302083911374	not_mentioned	0.7618	not_mentioned	correct	ok	not_mentioned	released	option_probability
Clef-flash	imcs21	test	10356623	symptom_317	10356623	0.0024146339999999997	17.755302083911374	not_mentioned	0.9514	not_mentioned	correct	ok	not_mentioned	released	option_probability
Clef-flash	imcs21	test	10356623	symptom_318	10356623	0.0024146339999999997	17.755302083911374	not_mentioned	0.9471	not_mentioned	correct	ok	not_mentioned	released	option_probability
Clef-flash	imcs21	test	10356623	symptom_319	10356623	0.0024146339999999997	17.755302083911374	not_mentioned	0.7848	not_mentioned	correct	ok	not_mentioned	released	option_probability
Clef-flash	imcs21	test	10356623	symptom_320	10356623	0.0024146339999999997	17.755302083911374	not_mentioned	0.943	not_mentioned	correct	ok	not_mentioned	released	option_probability
Clef-flash	imcs21	test	10356623	symptom_321	10356623	0.0024146339999999997	17.755302083911374	not_mentioned	0.9703	not_mentioned	correct	ok	not_mentioned	released	option_probability
Clef-flash	imcs21	test	10356623	symptom_322	10356623	0.0024146339999999997	17.755302083911374	not_mentioned	0.9386	not_mentioned	correct	ok	not_mentioned	released	option_probability
Clef-flash	imcs21	test	10356623	symptom_323	10356623	0.0024146339999999997	17.755302083911374	not_mentioned	0.9786	not_mentioned	correct	ok	not_mentioned	released	option_probability
Clef-flash	imcs21	test	10356623	symptom_324	10356623	0.0024146339999999997	17.755302083911374	not_mentioned	0.9761	not_mentioned	correct	ok	not_mentioned	released	option_probability
Clef-flash	imcs21	test	10356623	symptom_325	10356623	0.0024146339999999997	17.755302083911374	not_mentioned	0.9755	not_mentioned	correct	ok	not_mentioned	released	option_probability
Clef-flash	imcs21	test	10356623	symptom_326	10356623	0.0024146339999999997	17.755302083911374	not_mentioned	0.9767	not_mentioned	correct	ok	not_mentioned	released	option_probability
Clef-flash	imcs21	test	10356623	symptom_327	10356623	0.0024146339999999997	17.755302083911374	not_mentioned	0.737	not_mentioned	correct	ok	not_mentioned	released	option_probability
Clef-flash	imcs21	test	10356623	symptom_328	10356623	0.0024146339999999997	17.755302083911374	not_mentioned	0.6828	not_mentioned	correct	ok	not_mentioned	released	option_probability
Clef-flash	imcs21	test	10356623	symptom_329	10356623	0.0024146339999999997	17.755302083911374	not_mentioned	0.9685	not_mentioned	correct	ok	not_mentioned	released	option_probability
Clef-flash	imcs21	test	10356623	symptom_330	10356623	0.0024146339999999997	17.755302083911374	not_mentioned	0.9747	not_mentioned	correct	ok	not_mentioned	released	option_probability
Clef-flash	imcs21	test	10356747	symptom_000	10356747	0.002402094	19.320188167039305	not_mentioned	0.872	not_mentioned	correct	ok	not_mentioned	released	option_probability
Clef-flash	imcs21	test	10356747	symptom_001	10356747	0.002402094	19.320188167039305	positive	0.9345	positive	correct	ok	positive	released	option_probability
Clef-flash	imcs21	test	10356747	symptom_002	10356747	0.002402094	19.320188167039305	positive	0.8768	positive	correct	ok	positive	released	option_probability
Clef-flash	imcs21	test	10356747	symptom_003	10356747	0.002402094	19.320188167039305	positive	0.8351	positive	correct	ok	positive	released	option_probability
Clef-flash	imcs21	test	10356747	symptom_004	10356747	0.002402094	19.320188167039305	positive	0.4638	not_mentioned	incorrect	ok	not_mentioned	released	option_probability
Clef-flash	imcs21	test	10356747	symptom_005	10356747	0.002402094	19.320188167039305	not_mentioned	0.947	not_mentioned	correct	ok	not_mentioned	released	option_probability
Clef-flash	imcs21	test	10356747	symptom_006	10356747	0.002402094	19.320188167039305	not_mentioned	0.7511	not_mentioned	correct	ok	not_mentioned	released	option_probability
Clef-flash	imcs21	test	10356747	symptom_007	10356747	0.002402094	19.320188167039305	positive	0.5732	positive	correct	ok	positive	released	option_probability
Clef-flash	imcs21	test	10356747	symptom_008	10356747	0.002402094	19.320188167039305	negative	0.9276	negative	correct	ok	negative	released	option_probability
Clef-flash	imcs21	test	10356747	symptom_009	10356747	0.002402094	19.320188167039305	positive	0.4145	not_mentioned	incorrect	ok	not_mentioned	released	option_probability
Clef-flash	imcs21	test	10356747	symptom_010	10356747	0.002402094	19.320188167039305	positive	0.3804	not_mentioned	incorrect	ok	not_mentioned	released	option_probability
Clef-flash	imcs21	test	10356747	symptom_011	10356747	0.002402094	19.320188167039305	not_mentioned	0.9482	not_mentioned	correct	ok	not_mentioned	released	option_probability
Clef-flash	imcs21	test	10356747	symptom_012	10356747	0.002402094	19.320188167039305	not_mentioned	0.9411	not_mentioned	correct	ok	not_mentioned	released	option_probability
Clef-flash	imcs21	test	10356747	symptom_013	10356747	0.002402094	19.320188167039305	not_mentioned	0.4597	not_mentioned	correct	ok	not_mentioned	released	option_probability
Clef-flash	imcs21	test	10356747	symptom_014	10356747	0.002402094	19.320188167039305	not_mentioned	0.8479	not_mentioned	correct	ok	not_mentioned	released	option_probability
Clef-flash	imcs21	test	10356747	symptom_015	10356747	0.002402094	19.320188167039305	positive	0.4185	not_mentioned	incorrect	ok	not_mentioned	released	option_probability
Clef-flash	imcs21	test	10356747	symptom_016	10356747	0.002402094	19.320188167039305	not_mentioned	0.9653	not_mentioned	correct	ok	not_mentioned	released	option_probability
Clef-flash	imcs21	test	10356747	symptom_017	10356747	0.002402094	19.320188167039305	not_mentioned	0.8993	not_mentioned	correct	ok	not_mentioned	released	option_probability
Clef-flash	imcs21	test	10356747	symptom_018	10356747	0.002402094	19.320188167039305	not_mentioned	0.9591	not_mentioned	correct	ok	not_mentioned	released	option_probability
Clef-flash	imcs21	test	10356747	symptom_019	10356747	0.002402094	19.320188167039305	not_mentioned	0.8292	not_mentioned	correct	ok	not_mentioned	released	option_probability
Clef-flash	imcs21	test	10356747	symptom_020	10356747	0.002402094	19.320188167039305	not_mentioned	0.454	not_mentioned	correct	ok	not_mentioned	released	option_probability
Clef-flash	imcs21	test	10356747	symptom_021	10356747	0.002402094	19.320188167039305	not_mentioned	0.3949	not_mentioned	correct	ok	not_mentioned	released	option_probability
Clef-flash	imcs21	test	10356747	symptom_022	10356747	0.002402094	19.320188167039305	not_mentioned	0.5409	not_mentioned	correct	ok	not_mentioned	released	option_probability
Clef-flash	imcs21	test	10356747	symptom_023	10356747	0.002402094	19.320188167039305	positive	0.8551	positive	correct	ok	positive	released	option_probability
Clef-flash	imcs21	test	10356747	symptom_024	10356747	0.002402094	19.320188167039305	not_mentioned	0.9348	not_mentioned	correct	ok	not_mentioned	released	option_probability
Clef-flash	imcs21	test	10356747	symptom_025	10356747	0.002402094	19.320188167039305	not_mentioned	0.9283	not_mentioned	correct	ok	not_mentioned	released	option_probability
Clef-flash	imcs21	test	10356747	symptom_026	10356747	0.002402094	19.320188167039305	not_mentioned	0.9327	not_mentioned	correct	ok	not_mentioned	released	option_probability
Clef-flash	imcs21	test	10356747	symptom_027	10356747	0.002402094	19.320188167039305	not_mentioned	0.9353	not_mentioned	correct	ok	not_mentioned	released	option_probability
Clef-flash	imcs21	test	10356747	symptom_028	10356747	0.002402094	19.320188167039305	not_mentioned	0.873	not_mentioned	correct	ok	not_mentioned	released	option_probability
Clef-flash	imcs21	test	10356747	symptom_029	10356747	0.002402094	19.320188167039305	not_mentioned	0.8697	not_mentioned	correct	ok	not_mentioned	released	option_probability
Clef-flash	imcs21	test	10356747	symptom_030	10356747	0.002402094	19.320188167039305	not_mentioned	0.9373	not_mentioned	correct	ok	not_mentioned	released	option_probability
Clef-flash	imcs21	test	10356747	symptom_031	10356747	0.002402094	19.320188167039305	not_mentioned	0.9234	not_mentioned	correct	ok	not_mentioned	released	option_probability
Clef-flash	imcs21	test	10356747	symptom_032	10356747	0.002402094	19.320188167039305	negative	0.8432	not_mentioned	incorrect	ok	not_mentioned	released	option_probability
Clef-flash	imcs21	test	10356747	symptom_033	10356747	0.002402094	19.320188167039305	not_mentioned	0.8881	not_mentioned	correct	ok	not_mentioned	released	option_probability
Clef-flash	imcs21	test	10356747	symptom_034	10356747	0.002402094	19.320188167039305	not_mentioned	0.9348	not_mentioned	correct	ok	not_mentioned	released	option_probability
Clef-flash	imcs21	test	10356747	symptom_035	10356747	0.002402094	19.320188167039305	positive	0.5056	not_mentioned	incorrect	ok	not_mentioned	released	option_probability
Clef-flash	imcs21	test	10356747	symptom_036	10356747	0.002402094	19.320188167039305	not_mentioned	0.9406	not_mentioned	correct	ok	not_mentioned	released	option_probability
Clef-flash	imcs21	test	10356747	symptom_037	10356747	0.002402094	19.320188167039305	not_mentioned	0.5889	not_mentioned	correct	ok	not_mentioned	released	option_probability
Clef-flash	imcs21	test	10356747	symptom_038	10356747	0.002402094	19.320188167039305	not_mentioned	0.9203	not_mentioned	correct	ok	not_mentioned	released	option_probability
Clef-flash	imcs21	test	10356747	symptom_039	10356747	0.002402094	19.320188167039305	not_mentioned	0.4267	not_mentioned	correct	ok	not_mentioned	released	option_probability
Clef-flash	imcs21	test	10356747	symptom_040	10356747	0.002402094	19.320188167039305	not_mentioned	0.9299	not_mentioned	correct	ok	not_mentioned	released	option_probability
Clef-flash	imcs21	test	10356747	symptom_041	10356747	0.002402094	19.320188167039305	not_mentioned	0.8261	not_mentioned	correct	ok	not_mentioned	released	option_probability
Clef-flash	imcs21	test	10356747	symptom_042	10356747	0.002402094	19.320188167039305	not_mentioned	0.9558	not_mentioned	correct	ok	not_mentioned	released	option_probability
Clef-flash	imcs21	test	10356747	symptom_043	10356747	0.002402094	19.320188167039305	not_mentioned	0.7045	not_mentioned	correct	ok	not_mentioned	released	option_probability
Clef-flash	imcs21	test	10356747	symptom_044	10356747	0.002402094	19.320188167039305	not_mentioned	0.754	not_mentioned	correct	ok	not_mentioned	released	option_probability
Clef-flash	imcs21	test	10356747	symptom_045	10356747	0.002402094	19.320188167039305	not_mentioned	0.8364	not_mentioned	correct	ok	not_mentioned	released	option_probability
Clef-flash	imcs21	test	10356747	symptom_046	10356747	0.002402094	19.320188167039305	not_mentioned	0.9224	not_mentioned	correct	ok	not_mentioned	released	option_probability
Clef-flash	imcs21	test	10356747	symptom_047	10356747	0.002402094	19.320188167039305	not_mentioned	0.8917	not_mentioned	correct	ok	not_mentioned	released	option_probability
Clef-flash	imcs21	test	10356747	symptom_048	10356747	0.002402094	19.320188167039305	not_mentioned	0.8819	not_mentioned	correct	ok	not_mentioned	released	option_probability
Clef-flash	imcs21	test	10356747	symptom_049	10356747	0.002402094	19.320188167039305	not_mentioned	0.8664	not_mentioned	correct	ok	not_mentioned	released	option_probability
Clef-flash	imcs21	test	10356747	symptom_050	10356747	0.002402094	19.320188167039305	not_mentioned	0.8884	not_mentioned	correct	ok	not_mentioned	released	option_probability
Clef-flash	imcs21	test	10356747	symptom_051	10356747	0.002402094	19.320188167039305	not_mentioned	0.8597	not_mentioned	correct	ok	not_mentioned	released	option_probability
Clef-flash	imcs21	test	10356747	symptom_052	10356747	0.002402094	19.320188167039305	not_mentioned	0.9243	not_mentioned	correct	ok	not_mentioned	released	option_probability
Clef-flash	imcs21	test	10356747	symptom_053	10356747	0.002402094	19.320188167039305	not_mentioned	0.9529	not_mentioned	correct	ok	not_mentioned	released	option_probability
Clef-flash	imcs21	test	10356747	symptom_054	10356747	0.002402094	19.320188167039305	not_mentioned	0.9363	not_mentioned	correct	ok	not_mentioned	released	option_probability
Clef-flash	imcs21	test	10356747	symptom_055	10356747	0.002402094	19.320188167039305	not_mentioned	0.8401	not_mentioned	correct	ok	not_mentioned	released	option_probability
Clef-flash	imcs21	test	10356747	symptom_056	10356747	0.002402094	19.320188167039305	not_mentioned	0.6728000000000001	not_mentioned	correct	ok	not_mentioned	released	option_probability
Clef-flash	imcs21	test	10356747	symptom_057	10356747	0.002402094	19.320188167039305	not_mentioned	0.8729	not_mentioned	correct	ok	not_mentioned	released	option_probability
Clef-flash	imcs21	test	10356747	symptom_058	10356747	0.002402094	19.320188167039305	not_mentioned	0.5796	not_mentioned	correct	ok	not_mentioned	released	option_probability
Clef-flash	imcs21	test	10356747	symptom_059	10356747	0.002402094	19.320188167039305	not_mentioned	0.8822	not_mentioned	correct	ok	not_mentioned	released	option_probability
Clef-flash	imcs21	test	10356747	symptom_060	10356747	0.002402094	19.320188167039305	not_mentioned	0.9366	not_mentioned	correct	ok	not_mentioned	released	option_probability
Clef-flash	imcs21	test	10356747	symptom_061	10356747	0.002402094	19.320188167039305	not_mentioned	0.9133	not_mentioned	correct	ok	not_mentioned	released	option_probability
Clef-flash	imcs21	test	10356747	symptom_062	10356747	0.002402094	19.320188167039305	not_mentioned	0.8299	not_mentioned	correct	ok	not_mentioned	released	option_probability
Clef-flash	imcs21	test	10356747	symptom_063	10356747	0.002402094	19.320188167039305	not_mentioned	0.6324	not_mentioned	correct	ok	not_mentioned	released	option_probability
Clef-flash	imcs21	test	10356747	symptom_064	10356747	0.002402094	19.320188167039305	not_mentioned	0.9593	not_mentioned	correct	ok	not_mentioned	released	option_probability
Clef-flash	imcs21	test	10356747	symptom_065	10356747	0.002402094	19.320188167039305	not_mentioned	0.9761	not_mentioned	correct	ok	not_mentioned	released	option_probability
Clef-flash	imcs21	test	10356747	symptom_066	10356747	0.002402094	19.320188167039305	not_mentioned	0.9029	not_mentioned	correct	ok	not_mentioned	released	option_probability
Clef-flash	imcs21	test	10356747	symptom_067	10356747	0.002402094	19.320188167039305	not_mentioned	0.9601	not_mentioned	correct	ok	not_mentioned	released	option_probability
Clef-flash	imcs21	test	10356747	symptom_068	10356747	0.002402094	19.320188167039305	not_mentioned	0.8745	not_mentioned	correct	ok	not_mentioned	released	option_probability
Clef-flash	imcs21	test	10356747	symptom_069	10356747	0.002402094	19.320188167039305	not_mentioned	0.9406	not_mentioned	correct	ok	not_mentioned	released	option_probability
Clef-flash	imcs21	test	10356747	symptom_070	10356747	0.002402094	19.320188167039305	not_mentioned	0.7823	not_mentioned	correct	ok	not_mentioned	released	option_probability
Clef-flash	imcs21	test	10356747	symptom_071	10356747	0.002402094	19.320188167039305	not_mentioned	0.9425	not_mentioned	correct	ok	not_mentioned	released	option_probability
Clef-flash	imcs21	test	10356747	symptom_072	10356747	0.002402094	19.320188167039305	not_mentioned	0.9676	not_mentioned	correct	ok	not_mentioned	released	option_probability
Clef-flash	imcs21	test	10356747	symptom_073	10356747	0.002402094	19.320188167039305	not_mentioned	0.9684	not_mentioned	correct	ok	not_mentioned	released	option_probability
Clef-flash	imcs21	test	10356747	symptom_074	10356747	0.002402094	19.320188167039305	not_mentioned	0.9174	not_mentioned	correct	ok	not_mentioned	released	option_probability
Clef-flash	imcs21	test	10356747	symptom_075	10356747	0.002402094	19.320188167039305	not_mentioned	0.6464	not_mentioned	correct	ok	not_mentioned	released	option_probability
Clef-flash	imcs21	test	10356747	symptom_076	10356747	0.002402094	19.320188167039305	not_mentioned	0.9548	not_mentioned	correct	ok	not_mentioned	released	option_probability
Clef-flash	imcs21	test	10356747	symptom_077	10356747	0.002402094	19.320188167039305	not_mentioned	0.9581	not_mentioned	correct	ok	not_mentioned	released	option_probability
Clef-flash	imcs21	test	10356747	symptom_078	10356747	0.002402094	19.320188167039305	not_mentioned	0.9544	not_mentioned	correct	ok	not_mentioned	released	option_probability
Clef-flash	imcs21	test	10356747	symptom_079	10356747	0.002402094	19.320188167039305	not_mentioned	0.9269000000000001	not_mentioned	correct	ok	not_mentioned	released	option_probability
Clef-flash	imcs21	test	10356747	symptom_080	10356747	0.002402094	19.320188167039305	not_mentioned	0.8273	not_mentioned	correct	ok	not_mentioned	released	option_probability
Clef-flash	imcs21	test	10356747	symptom_081	10356747	0.002402094	19.320188167039305	not_mentioned	0.9075	not_mentioned	correct	ok	not_mentioned	released	option_probability
Clef-flash	imcs21	test	10356747	symptom_082	10356747	0.002402094	19.320188167039305	not_mentioned	0.9677	not_mentioned	correct	ok	not_mentioned	released	option_probability
Clef-flash	imcs21	test	10356747	symptom_083	10356747	0.002402094	19.320188167039305	not_mentioned	0.402	not_mentioned	correct	ok	not_mentioned	released	option_probability
Clef-flash	imcs21	test	10356747	symptom_084	10356747	0.002402094	19.320188167039305	not_mentioned	0.8638	not_mentioned	correct	ok	not_mentioned	released	option_probability
Clef-flash	imcs21	test	10356747	symptom_085	10356747	0.002402094	19.320188167039305	not_mentioned	0.9497	not_mentioned	correct	ok	not_mentioned	released	option_probability
Clef-flash	imcs21	test	10356747	symptom_086	10356747	0.002402094	19.320188167039305	positive	0.8162	not_mentioned	incorrect	ok	not_mentioned	released	option_probability
Clef-flash	imcs21	test	10356747	symptom_087	10356747	0.002402094	19.320188167039305	not_mentioned	0.9221	not_mentioned	correct	ok	not_mentioned	released	option_probability
Clef-flash	imcs21	test	10356747	symptom_088	10356747	0.002402094	19.320188167039305	not_mentioned	0.9144	not_mentioned	correct	ok	not_mentioned	released	option_probability
Clef-flash	imcs21	test	10356747	symptom_089	10356747	0.002402094	19.320188167039305	not_mentioned	0.7027	not_mentioned	correct	ok	not_mentioned	released	option_probability
Clef-flash	imcs21	test	10356747	symptom_090	10356747	0.002402094	19.320188167039305	not_mentioned	0.8212	not_mentioned	correct	ok	not_mentioned	released	option_probability
Clef-flash	imcs21	test	10356747	symptom_091	10356747	0.002402094	19.320188167039305	not_mentioned	0.9614	not_mentioned	correct	ok	not_mentioned	released	option_probability
Clef-flash	imcs21	test	10356747	symptom_092	10356747	0.002402094	19.320188167039305	not_mentioned	0.9057	not_mentioned	correct	ok	not_mentioned	released	option_probability
Clef-flash	imcs21	test	10356747	symptom_093	10356747	0.002402094	19.320188167039305	not_mentioned	0.9746	not_mentioned	correct	ok	not_mentioned	released	option_probability
Clef-flash	imcs21	test	10356747	symptom_094	10356747	0.002402094	19.320188167039305	not_mentioned	0.9023	not_mentioned	correct	ok	not_mentioned	released	option_probability
Clef-flash	imcs21	test	10356747	symptom_095	10356747	0.002402094	19.320188167039305	positive	0.491	not_mentioned	incorrect	ok	not_mentioned	released	option_probability
Clef-flash	imcs21	test	10356747	symptom_096	10356747	0.002402094	19.320188167039305	not_mentioned	0.8696	not_mentioned	correct	ok	not_mentioned	released	option_probability
Clef-flash	imcs21	test	10356747	symptom_097	10356747	0.002402094	19.320188167039305	not_mentioned	0.8557	not_mentioned	correct	ok	not_mentioned	released	option_probability
Clef-flash	imcs21	test	10356747	symptom_098	10356747	0.002402094	19.320188167039305	not_mentioned	0.7727	not_mentioned	correct	ok	not_mentioned	released	option_probability
Clef-flash	imcs21	test	10356747	symptom_099	10356747	0.002402094	19.320188167039305	not_mentioned	0.8497	not_mentioned	correct	ok	not_mentioned	released	option_probability
Clef-flash	imcs21	test	10356747	symptom_100	10356747	0.002402094	19.320188167039305	negative	0.3783	not_mentioned	incorrect	ok	not_mentioned	released	option_probability
Clef-flash	imcs21	test	10356747	symptom_101	10356747	0.002402094	19.320188167039305	not_mentioned	0.8262	not_mentioned	correct	ok	not_mentioned	released	option_probability
Clef-flash	imcs21	test	10356747	symptom_102	10356747	0.002402094	19.320188167039305	not_mentioned	0.8026	not_mentioned	correct	ok	not_mentioned	released	option_probability
Clef-flash	imcs21	test	10356747	symptom_103	10356747	0.002402094	19.320188167039305	not_mentioned	0.964	not_mentioned	correct	ok	not_mentioned	released	option_probability
Clef-flash	imcs21	test	10356747	symptom_104	10356747	0.002402094	19.320188167039305	not_mentioned	0.9469	not_mentioned	correct	ok	not_mentioned	released	option_probability
Clef-flash	imcs21	test	10356747	symptom_105	10356747	0.002402094	19.320188167039305	not_mentioned	0.9481	not_mentioned	correct	ok	not_mentioned	released	option_probability
Clef-flash	imcs21	test	10356747	symptom_106	10356747	0.002402094	19.320188167039305	not_mentioned	0.8111	not_mentioned	correct	ok	not_mentioned	released	option_probability
Clef-flash	imcs21	test	10356747	symptom_107	10356747	0.002402094	19.320188167039305	not_mentioned	0.9643	not_mentioned	correct	ok	not_mentioned	released	option_probability
Clef-flash	imcs21	test	10356747	symptom_108	10356747	0.002402094	19.320188167039305	not_mentioned	0.9502	not_mentioned	correct	ok	not_mentioned	released	option_probability
Clef-flash	imcs21	test	10356747	symptom_109	10356747	0.002402094	19.320188167039305	not_mentioned	0.6001	not_mentioned	correct	ok	not_mentioned	released	option_probability
Clef-flash	imcs21	test	10356747	symptom_110	10356747	0.002402094	19.320188167039305	not_mentioned	0.9532	not_mentioned	correct	ok	not_mentioned	released	option_probability
Clef-flash	imcs21	test	10356747	symptom_111	10356747	0.002402094	19.320188167039305	not_mentioned	0.9579	not_mentioned	correct	ok	not_mentioned	released	option_probability
Clef-flash	imcs21	test	10356747	symptom_112	10356747	0.002402094	19.320188167039305	not_mentioned	0.9241	not_mentioned	correct	ok	not_mentioned	released	option_probability
Clef-flash	imcs21	test	10356747	symptom_113	10356747	0.002402094	19.320188167039305	not_mentioned	0.9336	not_mentioned	correct	ok	not_mentioned	released	option_probability
Clef-flash	imcs21	test	10356747	symptom_114	10356747	0.002402094	19.320188167039305	not_mentioned	0.9209	not_mentioned	correct	ok	not_mentioned	released	option_probability
Clef-flash	imcs21	test	10356747	symptom_115	10356747	0.002402094	19.320188167039305	not_mentioned	0.8679	not_mentioned	correct	ok	not_mentioned	released	option_probability
Clef-flash	imcs21	test	10356747	symptom_116	10356747	0.002402094	19.320188167039305	not_mentioned	0.7247	not_mentioned	correct	ok	not_mentioned	released	option_probability
Clef-flash	imcs21	test	10356747	symptom_117	10356747	0.002402094	19.320188167039305	not_mentioned	0.9341	not_mentioned	correct	ok	not_mentioned	released	option_probability
Clef-flash	imcs21	test	10356747	symptom_118	10356747	0.002402094	19.320188167039305	not_mentioned	0.9524	not_mentioned	correct	ok	not_mentioned	released	option_probability
Clef-flash	imcs21	test	10356747	symptom_119	10356747	0.002402094	19.320188167039305	not_mentioned	0.8596	not_mentioned	correct	ok	not_mentioned	released	option_probability
Clef-flash	imcs21	test	10356747	symptom_120	10356747	0.002402094	19.320188167039305	not_mentioned	0.7794	not_mentioned	correct	ok	not_mentioned	released	option_probability
Clef-flash	imcs21	test	10356747	symptom_121	10356747	0.002402094	19.320188167039305	not_mentioned	0.847	not_mentioned	correct	ok	not_mentioned	released	option_probability
Clef-flash	imcs21	test	10356747	symptom_122	10356747	0.002402094	19.320188167039305	not_mentioned	0.8461	not_mentioned	correct	ok	not_mentioned	released	option_probability
Clef-flash	imcs21	test	10356747	symptom_123	10356747	0.002402094	19.320188167039305	negative	0.462	not_mentioned	incorrect	ok	not_mentioned	released	option_probability
Clef-flash	imcs21	test	10356747	symptom_124	10356747	0.002402094	19.320188167039305	negative	0.6625	not_mentioned	incorrect	ok	not_mentioned	released	option_probability
Clef-flash	imcs21	test	10356747	symptom_125	10356747	0.002402094	19.320188167039305	not_mentioned	0.835	not_mentioned	correct	ok	not_mentioned	released	option_probability
Clef-flash	imcs21	test	10356747	symptom_126	10356747	0.002402094	19.320188167039305	not_mentioned	0.9563	not_mentioned	correct	ok	not_mentioned	released	option_probability
Clef-flash	imcs21	test	10356747	symptom_127	10356747	0.002402094	19.320188167039305	not_mentioned	0.751	not_mentioned	correct	ok	not_mentioned	released	option_probability
Clef-flash	imcs21	test	10356747	symptom_128	10356747	0.002402094	19.320188167039305	not_mentioned	0.8501	not_mentioned	correct	ok	not_mentioned	released	option_probability
Clef-flash	imcs21	test	10356747	symptom_129	10356747	0.002402094	19.320188167039305	not_mentioned	0.946	not_mentioned	correct	ok	not_mentioned	released	option_probability
Clef-flash	imcs21	test	10356747	symptom_130	10356747	0.002402094	19.320188167039305	not_mentioned	0.9163	not_mentioned	correct	ok	not_mentioned	released	option_probability
Clef-flash	imcs21	test	10356747	symptom_131	10356747	0.002402094	19.320188167039305	not_mentioned	0.8429	not_mentioned	correct	ok	not_mentioned	released	option_probability
Clef-flash	imcs21	test	10356747	symptom_132	10356747	0.002402094	19.320188167039305	not_mentioned	0.9496	not_mentioned	correct	ok	not_mentioned	released	option_probability
Clef-flash	imcs21	test	10356747	symptom_133	10356747	0.002402094	19.320188167039305	not_mentioned	0.9494	not_mentioned	correct	ok	not_mentioned	released	option_probability
Clef-flash	imcs21	test	10356747	symptom_134	10356747	0.002402094	19.320188167039305	not_mentioned	0.9012	not_mentioned	correct	ok	not_mentioned	released	option_probability
Clef-flash	imcs21	test	10356747	symptom_135	10356747	0.002402094	19.320188167039305	not_mentioned	0.8992	not_mentioned	correct	ok	not_mentioned	released	option_probability
Clef-flash	imcs21	test	10356747	symptom_136	10356747	0.002402094	19.320188167039305	not_mentioned	0.9105	not_mentioned	correct	ok	not_mentioned	released	option_probability
Clef-flash	imcs21	test	10356747	symptom_137	10356747	0.002402094	19.320188167039305	not_mentioned	0.8717	not_mentioned	correct	ok	not_mentioned	released	option_probability
Clef-flash	imcs21	test	10356747	symptom_138	10356747	0.002402094	19.320188167039305	not_mentioned	0.6589	not_mentioned	correct	ok	not_mentioned	released	option_probability
Clef-flash	imcs21	test	10356747	symptom_139	10356747	0.002402094	19.320188167039305	not_mentioned	0.7419	not_mentioned	correct	ok	not_mentioned	released	option_probability
Clef-flash	imcs21	test	10356747	symptom_140	10356747	0.002402094	19.320188167039305	not_mentioned	0.884	not_mentioned	correct	ok	not_mentioned	released	option_probability
Clef-flash	imcs21	test	10356747	symptom_141	10356747	0.002402094	19.320188167039305	not_mentioned	0.8965	not_mentioned	correct	ok	not_mentioned	released	option_probability
Clef-flash	imcs21	test	10356747	symptom_142	10356747	0.002402094	19.320188167039305	not_mentioned	0.9597	not_mentioned	correct	ok	not_mentioned	released	option_probability
Clef-flash	imcs21	test	10356747	symptom_143	10356747	0.002402094	19.320188167039305	not_mentioned	0.9283	not_mentioned	correct	ok	not_mentioned	released	option_probability
Clef-flash	imcs21	test	10356747	symptom_144	10356747	0.002402094	19.320188167039305	not_mentioned	0.9656	not_mentioned	correct	ok	not_mentioned	released	option_probability
Clef-flash	imcs21	test	10356747	symptom_145	10356747	0.002402094	19.320188167039305	not_mentioned	0.8757	not_mentioned	correct	ok	not_mentioned	released	option_probability
Clef-flash	imcs21	test	10356747	symptom_146	10356747	0.002402094	19.320188167039305	not_mentioned	0.7355	not_mentioned	correct	ok	not_mentioned	released	option_probability
Clef-flash	imcs21	test	10356747	symptom_147	10356747	0.002402094	19.320188167039305	not_mentioned	0.9679	not_mentioned	correct	ok	not_mentioned	released	option_probability
Clef-flash	imcs21	test	10356747	symptom_148	10356747	0.002402094	19.320188167039305	not_mentioned	0.8999	not_mentioned	correct	ok	not_mentioned	released	option_probability
Clef-flash	imcs21	test	10356747	symptom_149	10356747	0.002402094	19.320188167039305	not_mentioned	0.9207	not_mentioned	correct	ok	not_mentioned	released	option_probability
Clef-flash	imcs21	test	10356747	symptom_150	10356747	0.002402094	19.320188167039305	not_mentioned	0.9659	not_mentioned	correct	ok	not_mentioned	released	option_probability
Clef-flash	imcs21	test	10356747	symptom_151	10356747	0.002402094	19.320188167039305	not_mentioned	0.9086	not_mentioned	correct	ok	not_mentioned	released	option_probability
Clef-flash	imcs21	test	10356747	symptom_152	10356747	0.002402094	19.320188167039305	not_mentioned	0.8243	not_mentioned	correct	ok	not_mentioned	released	option_probability
Clef-flash	imcs21	test	10356747	symptom_153	10356747	0.002402094	19.320188167039305	not_mentioned	0.9396	not_mentioned	correct	ok	not_mentioned	released	option_probability
Clef-flash	imcs21	test	10356747	symptom_154	10356747	0.002402094	19.320188167039305	not_mentioned	0.3772	not_mentioned	correct	ok	not_mentioned	released	option_probability
Clef-flash	imcs21	test	10356747	symptom_155	10356747	0.002402094	19.320188167039305	not_mentioned	0.8058	not_mentioned	correct	ok	not_mentioned	released	option_probability
Clef-flash	imcs21	test	10356747	symptom_156	10356747	0.002402094	19.320188167039305	not_mentioned	0.8793	not_mentioned	correct	ok	not_mentioned	released	option_probability
Clef-flash	imcs21	test	10356747	symptom_157	10356747	0.002402094	19.320188167039305	not_mentioned	0.6974	not_mentioned	correct	ok	not_mentioned	released	option_probability
Clef-flash	imcs21	test	10356747	symptom_158	10356747	0.002402094	19.320188167039305	not_mentioned	0.5813	not_mentioned	correct	ok	not_mentioned	released	option_probability
Clef-flash	imcs21	test	10356747	symptom_159	10356747	0.002402094	19.320188167039305	not_mentioned	0.9561	not_mentioned	correct	ok	not_mentioned	released	option_probability
Clef-flash	imcs21	test	10356747	symptom_160	10356747	0.002402094	19.320188167039305	not_mentioned	0.9481	not_mentioned	correct	ok	not_mentioned	released	option_probability
Clef-flash	imcs21	test	10356747	symptom_161	10356747	0.002402094	19.320188167039305	not_mentioned	0.9766	not_mentioned	correct	ok	not_mentioned	released	option_probability
Clef-flash	imcs21	test	10356747	symptom_162	10356747	0.002402094	19.320188167039305	not_mentioned	0.7776	not_mentioned	correct	ok	not_mentioned	released	option_probability
Clef-flash	imcs21	test	10356747	symptom_163	10356747	0.002402094	19.320188167039305	not_mentioned	0.8978	not_mentioned	correct	ok	not_mentioned	released	option_probability
Clef-flash	imcs21	test	10356747	symptom_164	10356747	0.002402094	19.320188167039305	not_mentioned	0.9065	not_mentioned	correct	ok	not_mentioned	released	option_probability
Clef-flash	imcs21	test	10356747	symptom_165	10356747	0.002402094	19.320188167039305	not_mentioned	0.8534	not_mentioned	correct	ok	not_mentioned	released	option_probability
Clef-flash	imcs21	test	10356747	symptom_166	10356747	0.002402094	19.320188167039305	not_mentioned	0.8359	not_mentioned	correct	ok	not_mentioned	released	option_probability
Clef-flash	imcs21	test	10356747	symptom_167	10356747	0.002402094	19.320188167039305	not_mentioned	0.626	not_mentioned	correct	ok	not_mentioned	released	option_probability
Clef-flash	imcs21	test	10356747	symptom_168	10356747	0.002402094	19.320188167039305	not_mentioned	0.882	not_mentioned	correct	ok	not_mentioned	released	option_probability
Clef-flash	imcs21	test	10356747	symptom_169	10356747	0.002402094	19.320188167039305	not_mentioned	0.7873	not_mentioned	correct	ok	not_mentioned	released	option_probability
Clef-flash	imcs21	test	10356747	symptom_170	10356747	0.002402094	19.320188167039305	not_mentioned	0.9367	not_mentioned	correct	ok	not_mentioned	released	option_probability
Clef-flash	imcs21	test	10356747	symptom_171	10356747	0.002402094	19.320188167039305	not_mentioned	0.825	not_mentioned	correct	ok	not_mentioned	released	option_probability
Clef-flash	imcs21	test	10356747	symptom_172	10356747	0.002402094	19.320188167039305	not_mentioned	0.8619	not_mentioned	correct	ok	not_mentioned	released	option_probability
Clef-flash	imcs21	test	10356747	symptom_173	10356747	0.002402094	19.320188167039305	not_mentioned	0.8059	not_mentioned	correct	ok	not_mentioned	released	option_probability
Clef-flash	imcs21	test	10356747	symptom_174	10356747	0.002402094	19.320188167039305	not_mentioned	0.7885	not_mentioned	correct	ok	not_mentioned	released	option_probability
Clef-flash	imcs21	test	10356747	symptom_175	10356747	0.002402094	19.320188167039305	not_mentioned	0.7345	not_mentioned	correct	ok	not_mentioned	released	option_probability
Clef-flash	imcs21	test	10356747	symptom_176	10356747	0.002402094	19.320188167039305	not_mentioned	0.742	not_mentioned	correct	ok	not_mentioned	released	option_probability
Clef-flash	imcs21	test	10356747	symptom_177	10356747	0.002402094	19.320188167039305	not_mentioned	0.7468	not_mentioned	correct	ok	not_mentioned	released	option_probability
Clef-flash	imcs21	test	10356747	symptom_178	10356747	0.002402094	19.320188167039305	not_mentioned	0.9002	not_mentioned	correct	ok	not_mentioned	released	option_probability
Clef-flash	imcs21	test	10356747	symptom_179	10356747	0.002402094	19.320188167039305	not_mentioned	0.8207	not_mentioned	correct	ok	not_mentioned	released	option_probability
Clef-flash	imcs21	test	10356747	symptom_180	10356747	0.002402094	19.320188167039305	not_mentioned	0.9051	not_mentioned	correct	ok	not_mentioned	released	option_probability
Clef-flash	imcs21	test	10356747	symptom_181	10356747	0.002402094	19.320188167039305	not_mentioned	0.8751	not_mentioned	correct	ok	not_mentioned	released	option_probability
Clef-flash	imcs21	test	10356747	symptom_182	10356747	0.002402094	19.320188167039305	not_mentioned	0.8665	not_mentioned	correct	ok	not_mentioned	released	option_probability
Clef-flash	imcs21	test	10356747	symptom_183	10356747	0.002402094	19.320188167039305	not_mentioned	0.952	not_mentioned	correct	ok	not_mentioned	released	option_probability
Clef-flash	imcs21	test	10356747	symptom_184	10356747	0.002402094	19.320188167039305	not_mentioned	0.9001	not_mentioned	correct	ok	not_mentioned	released	option_probability
Clef-flash	imcs21	test	10356747	symptom_185	10356747	0.002402094	19.320188167039305	not_mentioned	0.3912	not_mentioned	correct	ok	not_mentioned	released	option_probability
Clef-flash	imcs21	test	10356747	symptom_186	10356747	0.002402094	19.320188167039305	not_mentioned	0.9016	not_mentioned	correct	ok	not_mentioned	released	option_probability
Clef-flash	imcs21	test	10356747	symptom_187	10356747	0.002402094	19.320188167039305	not_mentioned	0.6015	not_mentioned	correct	ok	not_mentioned	released	option_probability
Clef-flash	imcs21	test	10356747	symptom_188	10356747	0.002402094	19.320188167039305	not_mentioned	0.7367	not_mentioned	correct	ok	not_mentioned	released	option_probability
Clef-flash	imcs21	test	10356747	symptom_189	10356747	0.002402094	19.320188167039305	not_mentioned	0.7375	not_mentioned	correct	ok	not_mentioned	released	option_probability
Clef-flash	imcs21	test	10356747	symptom_190	10356747	0.002402094	19.320188167039305	not_mentioned	0.8695	not_mentioned	correct	ok	not_mentioned	released	option_probability
Clef-flash	imcs21	test	10356747	symptom_191	10356747	0.002402094	19.320188167039305	not_mentioned	0.8476	not_mentioned	correct	ok	not_mentioned	released	option_probability
Clef-flash	imcs21	test	10356747	symptom_192	10356747	0.002402094	19.320188167039305	not_mentioned	0.8971	not_mentioned	correct	ok	not_mentioned	released	option_probability
Clef-flash	imcs21	test	10356747	symptom_193	10356747	0.002402094	19.320188167039305	not_mentioned	0.9752	not_mentioned	correct	ok	not_mentioned	released	option_probability
Clef-flash	imcs21	test	10356747	symptom_194	10356747	0.002402094	19.320188167039305	not_mentioned	0.9553	not_mentioned	correct	ok	not_mentioned	released	option_probability
Clef-flash	imcs21	test	10356747	symptom_195	10356747	0.002402094	19.320188167039305	not_mentioned	0.9826	not_mentioned	correct	ok	not_mentioned	released	option_probability
Clef-flash	imcs21	test	10356747	symptom_196	10356747	0.002402094	19.320188167039305	not_mentioned	0.9813	not_mentioned	correct	ok	not_mentioned	released	option_probability
Clef-flash	imcs21	test	10356747	symptom_197	10356747	0.002402094	19.320188167039305	not_mentioned	0.8858	not_mentioned	correct	ok	not_mentioned	released	option_probability
Clef-flash	imcs21	test	10356747	symptom_198	10356747	0.002402094	19.320188167039305	not_mentioned	0.9564	not_mentioned	correct	ok	not_mentioned	released	option_probability
Clef-flash	imcs21	test	10356747	symptom_199	10356747	0.002402094	19.320188167039305	not_mentioned	0.9482	not_mentioned	correct	ok	not_mentioned	released	option_probability
Clef-flash	imcs21	test	10356747	symptom_200	10356747	0.002402094	19.320188167039305	not_mentioned	0.9358	not_mentioned	correct	ok	not_mentioned	released	option_probability
Clef-flash	imcs21	test	10356747	symptom_201	10356747	0.002402094	19.320188167039305	not_mentioned	0.9393	not_mentioned	correct	ok	not_mentioned	released	option_probability
Clef-flash	imcs21	test	10356747	symptom_202	10356747	0.002402094	19.320188167039305	positive	0.5456	not_mentioned	incorrect	ok	not_mentioned	released	option_probability
Clef-flash	imcs21	test	10356747	symptom_203	10356747	0.002402094	19.320188167039305	not_mentioned	0.9116	not_mentioned	correct	ok	not_mentioned	released	option_probability
Clef-flash	imcs21	test	10356747	symptom_204	10356747	0.002402094	19.320188167039305	not_mentioned	0.9802	not_mentioned	correct	ok	not_mentioned	released	option_probability
Clef-flash	imcs21	test	10356747	symptom_205	10356747	0.002402094	19.320188167039305	not_mentioned	0.9058	not_mentioned	correct	ok	not_mentioned	released	option_probability
Clef-flash	imcs21	test	10356747	symptom_206	10356747	0.002402094	19.320188167039305	not_mentioned	0.9262	not_mentioned	correct	ok	not_mentioned	released	option_probability
Clef-flash	imcs21	test	10356747	symptom_207	10356747	0.002402094	19.320188167039305	not_mentioned	0.8198	not_mentioned	correct	ok	not_mentioned	released	option_probability
Clef-flash	imcs21	test	10356747	symptom_208	10356747	0.002402094	19.320188167039305	not_mentioned	0.9387	not_mentioned	correct	ok	not_mentioned	released	option_probability
Clef-flash	imcs21	test	10356747	symptom_209	10356747	0.002402094	19.320188167039305	not_mentioned	0.9699	not_mentioned	correct	ok	not_mentioned	released	option_probability
Clef-flash	imcs21	test	10356747	symptom_210	10356747	0.002402094	19.320188167039305	not_mentioned	0.8512	not_mentioned	correct	ok	not_mentioned	released	option_probability
Clef-flash	imcs21	test	10356747	symptom_211	10356747	0.002402094	19.320188167039305	not_mentioned	0.946	not_mentioned	correct	ok	not_mentioned	released	option_probability
Clef-flash	imcs21	test	10356747	symptom_212	10356747	0.002402094	19.320188167039305	not_mentioned	0.9012	not_mentioned	correct	ok	not_mentioned	released	option_probability
Clef-flash	imcs21	test	10356747	symptom_213	10356747	0.002402094	19.320188167039305	not_mentioned	0.636	not_mentioned	correct	ok	not_mentioned	released	option_probability
Clef-flash	imcs21	test	10356747	symptom_214	10356747	0.002402094	19.320188167039305	not_mentioned	0.9434	not_mentioned	correct	ok	not_mentioned	released	option_probability
Clef-flash	imcs21	test	10356747	symptom_215	10356747	0.002402094	19.320188167039305	not_mentioned	0.9683	not_mentioned	correct	ok	not_mentioned	released	option_probability
Clef-flash	imcs21	test	10356747	symptom_216	10356747	0.002402094	19.320188167039305	not_mentioned	0.9441	not_mentioned	correct	ok	not_mentioned	released	option_probability
Clef-flash	imcs21	test	10356747	symptom_217	10356747	0.002402094	19.320188167039305	not_mentioned	0.9687	not_mentioned	correct	ok	not_mentioned	released	option_probability
Clef-flash	imcs21	test	10356747	symptom_218	10356747	0.002402094	19.320188167039305	not_mentioned	0.9653	not_mentioned	correct	ok	not_mentioned	released	option_probability
Clef-flash	imcs21	test	10356747	symptom_219	10356747	0.002402094	19.320188167039305	not_mentioned	0.9773	not_mentioned	correct	ok	not_mentioned	released	option_probability
Clef-flash	imcs21	test	10356747	symptom_220	10356747	0.002402094	19.320188167039305	not_mentioned	0.9192	not_mentioned	correct	ok	not_mentioned	released	option_probability
Clef-flash	imcs21	test	10356747	symptom_221	10356747	0.002402094	19.320188167039305	not_mentioned	0.9117	not_mentioned	correct	ok	not_mentioned	released	option_probability
Clef-flash	imcs21	test	10356747	symptom_222	10356747	0.002402094	19.320188167039305	not_mentioned	0.8483	not_mentioned	correct	ok	not_mentioned	released	option_probability
Clef-flash	imcs21	test	10356747	symptom_223	10356747	0.002402094	19.320188167039305	not_mentioned	0.9517	not_mentioned	correct	ok	not_mentioned	released	option_probability
Clef-flash	imcs21	test	10356747	symptom_224	10356747	0.002402094	19.320188167039305	not_mentioned	0.9252	not_mentioned	correct	ok	not_mentioned	released	option_probability
Clef-flash	imcs21	test	10356747	symptom_225	10356747	0.002402094	19.320188167039305	not_mentioned	0.8337	not_mentioned	correct	ok	not_mentioned	released	option_probability
Clef-flash	imcs21	test	10356747	symptom_226	10356747	0.002402094	19.320188167039305	not_mentioned	0.8733	not_mentioned	correct	ok	not_mentioned	released	option_probability
Clef-flash	imcs21	test	10356747	symptom_227	10356747	0.002402094	19.320188167039305	not_mentioned	0.9397	not_mentioned	correct	ok	not_mentioned	released	option_probability
Clef-flash	imcs21	test	10356747	symptom_228	10356747	0.002402094	19.320188167039305	not_mentioned	0.9755	not_mentioned	correct	ok	not_mentioned	released	option_probability
Clef-flash	imcs21	test	10356747	symptom_229	10356747	0.002402094	19.320188167039305	not_mentioned	0.9219	not_mentioned	correct	ok	not_mentioned	released	option_probability
Clef-flash	imcs21	test	10356747	symptom_230	10356747	0.002402094	19.320188167039305	not_mentioned	0.8542	not_mentioned	correct	ok	not_mentioned	released	option_probability
Clef-flash	imcs21	test	10356747	symptom_231	10356747	0.002402094	19.320188167039305	not_mentioned	0.8999	not_mentioned	correct	ok	not_mentioned	released	option_probability
Clef-flash	imcs21	test	10356747	symptom_232	10356747	0.002402094	19.320188167039305	not_mentioned	0.9201	not_mentioned	correct	ok	not_mentioned	released	option_probability
Clef-flash	imcs21	test	10356747	symptom_233	10356747	0.002402094	19.320188167039305	not_mentioned	0.912	not_mentioned	correct	ok	not_mentioned	released	option_probability
Clef-flash	imcs21	test	10356747	symptom_234	10356747	0.002402094	19.320188167039305	not_mentioned	0.9566	not_mentioned	correct	ok	not_mentioned	released	option_probability
Clef-flash	imcs21	test	10356747	symptom_235	10356747	0.002402094	19.320188167039305	not_mentioned	0.875	not_mentioned	correct	ok	not_mentioned	released	option_probability
Clef-flash	imcs21	test	10356747	symptom_236	10356747	0.002402094	19.320188167039305	not_mentioned	0.972	not_mentioned	correct	ok	not_mentioned	released	option_probability
Clef-flash	imcs21	test	10356747	symptom_237	10356747	0.002402094	19.320188167039305	not_mentioned	0.8259	not_mentioned	correct	ok	not_mentioned	released	option_probability
Clef-flash	imcs21	test	10356747	symptom_238	10356747	0.002402094	19.320188167039305	not_mentioned	0.8393	not_mentioned	correct	ok	not_mentioned	released	option_probability
Clef-flash	imcs21	test	10356747	symptom_239	10356747	0.002402094	19.320188167039305	not_mentioned	0.9827	not_mentioned	correct	ok	not_mentioned	released	option_probability
Clef-flash	imcs21	test	10356747	symptom_240	10356747	0.002402094	19.320188167039305	not_mentioned	0.8697	not_mentioned	correct	ok	not_mentioned	released	option_probability
Clef-flash	imcs21	test	10356747	symptom_241	10356747	0.002402094	19.320188167039305	not_mentioned	0.9752	not_mentioned	correct	ok	not_mentioned	released	option_probability
Clef-flash	imcs21	test	10356747	symptom_242	10356747	0.002402094	19.320188167039305	not_mentioned	0.7897	not_mentioned	correct	ok	not_mentioned	released	option_probability
Clef-flash	imcs21	test	10356747	symptom_243	10356747	0.002402094	19.320188167039305	not_mentioned	0.9196	not_mentioned	correct	ok	not_mentioned	released	option_probability
Clef-flash	imcs21	test	10356747	symptom_244	10356747	0.002402094	19.320188167039305	not_mentioned	0.7937	not_mentioned	correct	ok	not_mentioned	released	option_probability
Clef-flash	imcs21	test	10356747	symptom_245	10356747	0.002402094	19.320188167039305	not_mentioned	0.536	not_mentioned	correct	ok	not_mentioned	released	option_probability
Clef-flash	imcs21	test	10356747	symptom_246	10356747	0.002402094	19.320188167039305	not_mentioned	0.9116	not_mentioned	correct	ok	not_mentioned	released	option_probability
Clef-flash	imcs21	test	10356747	symptom_247	10356747	0.002402094	19.320188167039305	not_mentioned	0.9358	not_mentioned	correct	ok	not_mentioned	released	option_probability
Clef-flash	imcs21	test	10356747	symptom_248	10356747	0.002402094	19.320188167039305	not_mentioned	0.931	not_mentioned	correct	ok	not_mentioned	released	option_probability
Clef-flash	imcs21	test	10356747	symptom_249	10356747	0.002402094	19.320188167039305	not_mentioned	0.9055	not_mentioned	correct	ok	not_mentioned	released	option_probability
Clef-flash	imcs21	test	10356747	symptom_250	10356747	0.002402094	19.320188167039305	not_mentioned	0.8577	not_mentioned	correct	ok	not_mentioned	released	option_probability
Clef-flash	imcs21	test	10356747	symptom_251	10356747	0.002402094	19.320188167039305	not_mentioned	0.8779	not_mentioned	correct	ok	not_mentioned	released	option_probability
Clef-flash	imcs21	test	10356747	symptom_252	10356747	0.002402094	19.320188167039305	not_mentioned	0.9049	not_mentioned	correct	ok	not_mentioned	released	option_probability
Clef-flash	imcs21	test	10356747	symptom_253	10356747	0.002402094	19.320188167039305	not_mentioned	0.9649	not_mentioned	correct	ok	not_mentioned	released	option_probability
Clef-flash	imcs21	test	10356747	symptom_254	10356747	0.002402094	19.320188167039305	not_mentioned	0.8517	not_mentioned	correct	ok	not_mentioned	released	option_probability
Clef-flash	imcs21	test	10356747	symptom_255	10356747	0.002402094	19.320188167039305	not_mentioned	0.9411	not_mentioned	correct	ok	not_mentioned	released	option_probability
Clef-flash	imcs21	test	10356747	symptom_256	10356747	0.002402094	19.320188167039305	not_mentioned	0.8808	not_mentioned	correct	ok	not_mentioned	released	option_probability
Clef-flash	imcs21	test	10356747	symptom_257	10356747	0.002402094	19.320188167039305	not_mentioned	0.9648	not_mentioned	correct	ok	not_mentioned	released	option_probability
Clef-flash	imcs21	test	10356747	symptom_258	10356747	0.002402094	19.320188167039305	not_mentioned	0.9674	not_mentioned	correct	ok	not_mentioned	released	option_probability
Clef-flash	imcs21	test	10356747	symptom_259	10356747	0.002402094	19.320188167039305	not_mentioned	0.963	not_mentioned	correct	ok	not_mentioned	released	option_probability
Clef-flash	imcs21	test	10356747	symptom_260	10356747	0.002402094	19.320188167039305	not_mentioned	0.8285	not_mentioned	correct	ok	not_mentioned	released	option_probability
Clef-flash	imcs21	test	10356747	symptom_261	10356747	0.002402094	19.320188167039305	not_mentioned	0.975	not_mentioned	correct	ok	not_mentioned	released	option_probability
Clef-flash	imcs21	test	10356747	symptom_262	10356747	0.002402094	19.320188167039305	not_mentioned	0.9387	not_mentioned	correct	ok	not_mentioned	released	option_probability
Clef-flash	imcs21	test	10356747	symptom_263	10356747	0.002402094	19.320188167039305	not_mentioned	0.9355	not_mentioned	correct	ok	not_mentioned	released	option_probability
Clef-flash	imcs21	test	10356747	symptom_264	10356747	0.002402094	19.320188167039305	not_mentioned	0.9107	not_mentioned	correct	ok	not_mentioned	released	option_probability
Clef-flash	imcs21	test	10356747	symptom_265	10356747	0.002402094	19.320188167039305	not_mentioned	0.9496	not_mentioned	correct	ok	not_mentioned	released	option_probability
Clef-flash	imcs21	test	10356747	symptom_266	10356747	0.002402094	19.320188167039305	not_mentioned	0.9771	not_mentioned	correct	ok	not_mentioned	released	option_probability
Clef-flash	imcs21	test	10356747	symptom_267	10356747	0.002402094	19.320188167039305	not_mentioned	0.8876	not_mentioned	correct	ok	not_mentioned	released	option_probability
Clef-flash	imcs21	test	10356747	symptom_268	10356747	0.002402094	19.320188167039305	not_mentioned	0.9054	not_mentioned	correct	ok	not_mentioned	released	option_probability
Clef-flash	imcs21	test	10356747	symptom_269	10356747	0.002402094	19.320188167039305	not_mentioned	0.9675	not_mentioned	correct	ok	not_mentioned	released	option_probability
Clef-flash	imcs21	test	10356747	symptom_270	10356747	0.002402094	19.320188167039305	not_mentioned	0.7262	not_mentioned	correct	ok	not_mentioned	released	option_probability
Clef-flash	imcs21	test	10356747	symptom_271	10356747	0.002402094	19.320188167039305	not_mentioned	0.9376	not_mentioned	correct	ok	not_mentioned	released	option_probability
Clef-flash	imcs21	test	10356747	symptom_272	10356747	0.002402094	19.320188167039305	not_mentioned	0.9637	not_mentioned	correct	ok	not_mentioned	released	option_probability
Clef-flash	imcs21	test	10356747	symptom_273	10356747	0.002402094	19.320188167039305	not_mentioned	0.9356	not_mentioned	correct	ok	not_mentioned	released	option_probability
Clef-flash	imcs21	test	10356747	symptom_274	10356747	0.002402094	19.320188167039305	not_mentioned	0.8577	not_mentioned	correct	ok	not_mentioned	released	option_probability
Clef-flash	imcs21	test	10356747	symptom_275	10356747	0.002402094	19.320188167039305	not_mentioned	0.9142	not_mentioned	correct	ok	not_mentioned	released	option_probability
Clef-flash	imcs21	test	10356747	symptom_276	10356747	0.002402094	19.320188167039305	not_mentioned	0.9761	not_mentioned	correct	ok	not_mentioned	released	option_probability
Clef-flash	imcs21	test	10356747	symptom_277	10356747	0.002402094	19.320188167039305	not_mentioned	0.9353	not_mentioned	correct	ok	not_mentioned	released	option_probability
Clef-flash	imcs21	test	10356747	symptom_278	10356747	0.002402094	19.320188167039305	not_mentioned	0.9655	not_mentioned	correct	ok	not_mentioned	released	option_probability
Clef-flash	imcs21	test	10356747	symptom_279	10356747	0.002402094	19.320188167039305	not_mentioned	0.9507	not_mentioned	correct	ok	not_mentioned	released	option_probability
Clef-flash	imcs21	test	10356747	symptom_280	10356747	0.002402094	19.320188167039305	not_mentioned	0.8571	not_mentioned	correct	ok	not_mentioned	released	option_probability
Clef-flash	imcs21	test	10356747	symptom_281	10356747	0.002402094	19.320188167039305	not_mentioned	0.9758	not_mentioned	correct	ok	not_mentioned	released	option_probability
Clef-flash	imcs21	test	10356747	symptom_282	10356747	0.002402094	19.320188167039305	not_mentioned	0.7492	not_mentioned	correct	ok	not_mentioned	released	option_probability
Clef-flash	imcs21	test	10356747	symptom_283	10356747	0.002402094	19.320188167039305	not_mentioned	0.8735	not_mentioned	correct	ok	not_mentioned	released	option_probability
Clef-flash	imcs21	test	10356747	symptom_284	10356747	0.002402094	19.320188167039305	not_mentioned	0.9329	not_mentioned	correct	ok	not_mentioned	released	option_probability
Clef-flash	imcs21	test	10356747	symptom_285	10356747	0.002402094	19.320188167039305	not_mentioned	0.7396	not_mentioned	correct	ok	not_mentioned	released	option_probability
Clef-flash	imcs21	test	10356747	symptom_286	10356747	0.002402094	19.320188167039305	not_mentioned	0.8805	not_mentioned	correct	ok	not_mentioned	released	option_probability
Clef-flash	imcs21	test	10356747	symptom_287	10356747	0.002402094	19.320188167039305	not_mentioned	0.9584	not_mentioned	correct	ok	not_mentioned	released	option_probability
Clef-flash	imcs21	test	10356747	symptom_288	10356747	0.002402094	19.320188167039305	not_mentioned	0.9428	not_mentioned	correct	ok	not_mentioned	released	option_probability
Clef-flash	imcs21	test	10356747	symptom_289	10356747	0.002402094	19.320188167039305	not_mentioned	0.8192	not_mentioned	correct	ok	not_mentioned	released	option_probability
Clef-flash	imcs21	test	10356747	symptom_290	10356747	0.002402094	19.320188167039305	not_mentioned	0.8912	not_mentioned	correct	ok	not_mentioned	released	option_probability
Clef-flash	imcs21	test	10356747	symptom_291	10356747	0.002402094	19.320188167039305	not_mentioned	0.8042	not_mentioned	correct	ok	not_mentioned	released	option_probability
Clef-flash	imcs21	test	10356747	symptom_292	10356747	0.002402094	19.320188167039305	not_mentioned	0.9645	not_mentioned	correct	ok	not_mentioned	released	option_probability
Clef-flash	imcs21	test	10356747	symptom_293	10356747	0.002402094	19.320188167039305	not_mentioned	0.9488	not_mentioned	correct	ok	not_mentioned	released	option_probability
Clef-flash	imcs21	test	10356747	symptom_294	10356747	0.002402094	19.320188167039305	not_mentioned	0.889	not_mentioned	correct	ok	not_mentioned	released	option_probability
Clef-flash	imcs21	test	10356747	symptom_295	10356747	0.002402094	19.320188167039305	not_mentioned	0.8732	not_mentioned	correct	ok	not_mentioned	released	option_probability
Clef-flash	imcs21	test	10356747	symptom_296	10356747	0.002402094	19.320188167039305	not_mentioned	0.9142	not_mentioned	correct	ok	not_mentioned	released	option_probability
Clef-flash	imcs21	test	10356747	symptom_297	10356747	0.002402094	19.320188167039305	not_mentioned	0.8282	not_mentioned	correct	ok	not_mentioned	released	option_probability
Clef-flash	imcs21	test	10356747	symptom_298	10356747	0.002402094	19.320188167039305	not_mentioned	0.973	not_mentioned	correct	ok	not_mentioned	released	option_probability
Clef-flash	imcs21	test	10356747	symptom_299	10356747	0.002402094	19.320188167039305	not_mentioned	0.97	not_mentioned	correct	ok	not_mentioned	released	option_probability
Clef-flash	imcs21	test	10356747	symptom_300	10356747	0.002402094	19.320188167039305	not_mentioned	0.8637	not_mentioned	correct	ok	not_mentioned	released	option_probability
Clef-flash	imcs21	test	10356747	symptom_301	10356747	0.002402094	19.320188167039305	not_mentioned	0.6451	not_mentioned	correct	ok	not_mentioned	released	option_probability
Clef-flash	imcs21	test	10356747	symptom_302	10356747	0.002402094	19.320188167039305	not_mentioned	0.7208	not_mentioned	correct	ok	not_mentioned	released	option_probability
Clef-flash	imcs21	test	10356747	symptom_303	10356747	0.002402094	19.320188167039305	not_mentioned	0.9637	not_mentioned	correct	ok	not_mentioned	released	option_probability
Clef-flash	imcs21	test	10356747	symptom_304	10356747	0.002402094	19.320188167039305	positive	0.6461	not_mentioned	incorrect	ok	not_mentioned	released	option_probability
Clef-flash	imcs21	test	10356747	symptom_305	10356747	0.002402094	19.320188167039305	not_mentioned	0.7398	not_mentioned	correct	ok	not_mentioned	released	option_probability
Clef-flash	imcs21	test	10356747	symptom_306	10356747	0.002402094	19.320188167039305	not_mentioned	0.9434	not_mentioned	correct	ok	not_mentioned	released	option_probability
Clef-flash	imcs21	test	10356747	symptom_307	10356747	0.002402094	19.320188167039305	not_mentioned	0.4244	not_mentioned	correct	ok	not_mentioned	released	option_probability
Clef-flash	imcs21	test	10356747	symptom_308	10356747	0.002402094	19.320188167039305	not_mentioned	0.7014	not_mentioned	correct	ok	not_mentioned	released	option_probability
Clef-flash	imcs21	test	10356747	symptom_309	10356747	0.002402094	19.320188167039305	not_mentioned	0.7659	not_mentioned	correct	ok	not_mentioned	released	option_probability
Clef-flash	imcs21	test	10356747	symptom_310	10356747	0.002402094	19.320188167039305	not_mentioned	0.9484	not_mentioned	correct	ok	not_mentioned	released	option_probability
Clef-flash	imcs21	test	10356747	symptom_311	10356747	0.002402094	19.320188167039305	not_mentioned	0.8822	not_mentioned	correct	ok	not_mentioned	released	option_probability
Clef-flash	imcs21	test	10356747	symptom_312	10356747	0.002402094	19.320188167039305	not_mentioned	0.7904	not_mentioned	correct	ok	not_mentioned	released	option_probability
Clef-flash	imcs21	test	10356747	symptom_313	10356747	0.002402094	19.320188167039305	not_mentioned	0.8957	not_mentioned	correct	ok	not_mentioned	released	option_probability
Clef-flash	imcs21	test	10356747	symptom_314	10356747	0.002402094	19.320188167039305	not_mentioned	0.9308	not_mentioned	correct	ok	not_mentioned	released	option_probability
Clef-flash	imcs21	test	10356747	symptom_315	10356747	0.002402094	19.320188167039305	not_mentioned	0.975	not_mentioned	correct	ok	not_mentioned	released	option_probability
Clef-flash	imcs21	test	10356747	symptom_316	10356747	0.002402094	19.320188167039305	not_mentioned	0.7898	not_mentioned	correct	ok	not_mentioned	released	option_probability
Clef-flash	imcs21	test	10356747	symptom_317	10356747	0.002402094	19.320188167039305	not_mentioned	0.9651	not_mentioned	correct	ok	not_mentioned	released	option_probability
Clef-flash	imcs21	test	10356747	symptom_318	10356747	0.002402094	19.320188167039305	not_mentioned	0.9474	not_mentioned	correct	ok	not_mentioned	released	option_probability
Clef-flash	imcs21	test	10356747	symptom_319	10356747	0.002402094	19.320188167039305	not_mentioned	0.7215	not_mentioned	correct	ok	not_mentioned	released	option_probability
Clef-flash	imcs21	test	10356747	symptom_320	10356747	0.002402094	19.320188167039305	not_mentioned	0.8816	not_mentioned	correct	ok	not_mentioned	released	option_probability
Clef-flash	imcs21	test	10356747	symptom_321	10356747	0.002402094	19.320188167039305	not_mentioned	0.9462	not_mentioned	correct	ok	not_mentioned	released	option_probability
Clef-flash	imcs21	test	10356747	symptom_322	10356747	0.002402094	19.320188167039305	not_mentioned	0.9304	not_mentioned	correct	ok	not_mentioned	released	option_probability
Clef-flash	imcs21	test	10356747	symptom_323	10356747	0.002402094	19.320188167039305	not_mentioned	0.9605	not_mentioned	correct	ok	not_mentioned	released	option_probability
Clef-flash	imcs21	test	10356747	symptom_324	10356747	0.002402094	19.320188167039305	not_mentioned	0.954	not_mentioned	correct	ok	not_mentioned	released	option_probability
Clef-flash	imcs21	test	10356747	symptom_325	10356747	0.002402094	19.320188167039305	not_mentioned	0.9512	not_mentioned	correct	ok	not_mentioned	released	option_probability
Clef-flash	imcs21	test	10356747	symptom_326	10356747	0.002402094	19.320188167039305	not_mentioned	0.9584	not_mentioned	correct	ok	not_mentioned	released	option_probability
Clef-flash	imcs21	test	10356747	symptom_327	10356747	0.002402094	19.320188167039305	not_mentioned	0.8033	not_mentioned	correct	ok	not_mentioned	released	option_probability
Clef-flash	imcs21	test	10356747	symptom_328	10356747	0.002402094	19.320188167039305	not_mentioned	0.8079	not_mentioned	correct	ok	not_mentioned	released	option_probability
Clef-flash	imcs21	test	10356747	symptom_329	10356747	0.002402094	19.320188167039305	not_mentioned	0.961	not_mentioned	correct	ok	not_mentioned	released	option_probability
Clef-flash	imcs21	test	10356747	symptom_330	10356747	0.002402094	19.320188167039305	not_mentioned	0.9359	not_mentioned	correct	ok	not_mentioned	released	option_probability
Clef-flash	imcs21	test	10357566	symptom_000	10357566	0.002371542	19.73275054199621	uncertain	0.6586	positive	incorrect	ok	positive	released	option_probability
Clef-flash	imcs21	test	10357566	symptom_001	10357566	0.002371542	19.73275054199621	positive	0.9234	positive	correct	ok	positive	released	option_probability
Clef-flash	imcs21	test	10357566	symptom_002	10357566	0.002371542	19.73275054199621	uncertain	0.5496	positive	incorrect	ok	positive	released	option_probability
Clef-flash	imcs21	test	10357566	symptom_003	10357566	0.002371542	19.73275054199621	not_mentioned	0.9569	not_mentioned	correct	ok	not_mentioned	released	option_probability
Clef-flash	imcs21	test	10357566	symptom_004	10357566	0.002371542	19.73275054199621	not_mentioned	0.9733	not_mentioned	correct	ok	not_mentioned	released	option_probability
Clef-flash	imcs21	test	10357566	symptom_005	10357566	0.002371542	19.73275054199621	not_mentioned	0.5202	not_mentioned	correct	ok	not_mentioned	released	option_probability
Clef-flash	imcs21	test	10357566	symptom_006	10357566	0.002371542	19.73275054199621	not_mentioned	0.971	not_mentioned	correct	ok	not_mentioned	released	option_probability
Clef-flash	imcs21	test	10357566	symptom_007	10357566	0.002371542	19.73275054199621	positive	0.4816	not_mentioned	incorrect	ok	not_mentioned	released	option_probability
Clef-flash	imcs21	test	10357566	symptom_008	10357566	0.002371542	19.73275054199621	not_mentioned	0.9768	not_mentioned	correct	ok	not_mentioned	released	option_probability
Clef-flash	imcs21	test	10357566	symptom_009	10357566	0.002371542	19.73275054199621	positive	0.7165	not_mentioned	incorrect	ok	not_mentioned	released	option_probability
Clef-flash	imcs21	test	10357566	symptom_010	10357566	0.002371542	19.73275054199621	not_mentioned	0.9777	not_mentioned	correct	ok	not_mentioned	released	option_probability
Clef-flash	imcs21	test	10357566	symptom_011	10357566	0.002371542	19.73275054199621	positive	0.8169	positive	correct	ok	positive	released	option_probability
Clef-flash	imcs21	test	10357566	symptom_012	10357566	0.002371542	19.73275054199621	not_mentioned	0.3953	not_mentioned	correct	ok	not_mentioned	released	option_probability
Clef-flash	imcs21	test	10357566	symptom_013	10357566	0.002371542	19.73275054199621	not_mentioned	0.9066	not_mentioned	correct	ok	not_mentioned	released	option_probability
Clef-flash	imcs21	test	10357566	symptom_014	10357566	0.002371542	19.73275054199621	uncertain	0.7401	uncertain	correct	ok	uncertain	released	option_probability
Clef-flash	imcs21	test	10357566	symptom_015	10357566	0.002371542	19.73275054199621	positive	0.4742	not_mentioned	incorrect	ok	not_mentioned	released	option_probability
Clef-flash	imcs21	test	10357566	symptom_016	10357566	0.002371542	19.73275054199621	not_mentioned	0.9778	not_mentioned	correct	ok	not_mentioned	released	option_probability
Clef-flash	imcs21	test	10357566	symptom_017	10357566	0.002371542	19.73275054199621	not_mentioned	0.4049	not_mentioned	correct	ok	not_mentioned	released	option_probability
Clef-flash	imcs21	test	10357566	symptom_018	10357566	0.002371542	19.73275054199621	not_mentioned	0.9767	not_mentioned	correct	ok	not_mentioned	released	option_probability
Clef-flash	imcs21	test	10357566	symptom_019	10357566	0.002371542	19.73275054199621	not_mentioned	0.8869	not_mentioned	correct	ok	not_mentioned	released	option_probability
Clef-flash	imcs21	test	10357566	symptom_020	10357566	0.002371542	19.73275054199621	not_mentioned	0.9811	not_mentioned	correct	ok	not_mentioned	released	option_probability
Clef-flash	imcs21	test	10357566	symptom_021	10357566	0.002371542	19.73275054199621	positive	0.3154	not_mentioned	incorrect	ok	not_mentioned	released	option_probability
Clef-flash	imcs21	test	10357566	symptom_022	10357566	0.002371542	19.73275054199621	not_mentioned	0.5521	not_mentioned	correct	ok	not_mentioned	released	option_probability
Clef-flash	imcs21	test	10357566	symptom_023	10357566	0.002371542	19.73275054199621	not_mentioned	0.9761	not_mentioned	correct	ok	not_mentioned	released	option_probability
Clef-flash	imcs21	test	10357566	symptom_024	10357566	0.002371542	19.73275054199621	not_mentioned	0.8645	not_mentioned	correct	ok	not_mentioned	released	option_probability
Clef-flash	imcs21	test	10357566	symptom_025	10357566	0.002371542	19.73275054199621	not_mentioned	0.964	not_mentioned	correct	ok	not_mentioned	released	option_probability
Clef-flash	imcs21	test	10357566	symptom_026	10357566	0.002371542	19.73275054199621	not_mentioned	0.4479	not_mentioned	correct	ok	not_mentioned	released	option_probability
Clef-flash	imcs21	test	10357566	symptom_027	10357566	0.002371542	19.73275054199621	not_mentioned	0.9619	not_mentioned	correct	ok	not_mentioned	released	option_probability
Clef-flash	imcs21	test	10357566	symptom_028	10357566	0.002371542	19.73275054199621	not_mentioned	0.8637	not_mentioned	correct	ok	not_mentioned	released	option_probability
Clef-flash	imcs21	test	10357566	symptom_029	10357566	0.002371542	19.73275054199621	not_mentioned	0.9817	not_mentioned	correct	ok	not_mentioned	released	option_probability
Clef-flash	imcs21	test	10357566	symptom_030	10357566	0.002371542	19.73275054199621	not_mentioned	0.9472	not_mentioned	correct	ok	not_mentioned	released	option_probability
Clef-flash	imcs21	test	10357566	symptom_031	10357566	0.002371542	19.73275054199621	not_mentioned	0.964	not_mentioned	correct	ok	not_mentioned	released	option_probability
Clef-flash	imcs21	test	10357566	symptom_032	10357566	0.002371542	19.73275054199621	not_mentioned	0.9674	not_mentioned	correct	ok	not_mentioned	released	option_probability
Clef-flash	imcs21	test	10357566	symptom_033	10357566	0.002371542	19.73275054199621	not_mentioned	0.9266	not_mentioned	correct	ok	not_mentioned	released	option_probability
Clef-flash	imcs21	test	10357566	symptom_034	10357566	0.002371542	19.73275054199621	not_mentioned	0.9829	not_mentioned	correct	ok	not_mentioned	released	option_probability
Clef-flash	imcs21	test	10357566	symptom_035	10357566	0.002371542	19.73275054199621	uncertain	0.4095	not_mentioned	incorrect	ok	not_mentioned	released	option_probability
Clef-flash	imcs21	test	10357566	symptom_036	10357566	0.002371542	19.73275054199621	positive	0.9294	positive	correct	ok	positive	released	option_probability
Clef-flash	imcs21	test	10357566	symptom_037	10357566	0.002371542	19.73275054199621	not_mentioned	0.8837	not_mentioned	correct	ok	not_mentioned	released	option_probability
Clef-flash	imcs21	test	10357566	symptom_038	10357566	0.002371542	19.73275054199621	not_mentioned	0.7673	not_mentioned	correct	ok	not_mentioned	released	option_probability
Clef-flash	imcs21	test	10357566	symptom_039	10357566	0.002371542	19.73275054199621	not_mentioned	0.9608	not_mentioned	correct	ok	not_mentioned	released	option_probability
Clef-flash	imcs21	test	10357566	symptom_040	10357566	0.002371542	19.73275054199621	not_mentioned	0.9209	not_mentioned	correct	ok	not_mentioned	released	option_probability
Clef-flash	imcs21	test	10357566	symptom_041	10357566	0.002371542	19.73275054199621	not_mentioned	0.9717	not_mentioned	correct	ok	not_mentioned	released	option_probability
Clef-flash	imcs21	test	10357566	symptom_042	10357566	0.002371542	19.73275054199621	not_mentioned	0.8837	not_mentioned	correct	ok	not_mentioned	released	option_probability
Clef-flash	imcs21	test	10357566	symptom_043	10357566	0.002371542	19.73275054199621	not_mentioned	0.9498	not_mentioned	correct	ok	not_mentioned	released	option_probability
Clef-flash	imcs21	test	10357566	symptom_044	10357566	0.002371542	19.73275054199621	positive	0.7943	not_mentioned	incorrect	ok	not_mentioned	released	option_probability
Clef-flash	imcs21	test	10357566	symptom_045	10357566	0.002371542	19.73275054199621	not_mentioned	0.9589	not_mentioned	correct	ok	not_mentioned	released	option_probability
Clef-flash	imcs21	test	10357566	symptom_046	10357566	0.002371542	19.73275054199621	not_mentioned	0.8391	not_mentioned	correct	ok	not_mentioned	released	option_probability
Clef-flash	imcs21	test	10357566	symptom_047	10357566	0.002371542	19.73275054199621	not_mentioned	0.385	not_mentioned	correct	ok	not_mentioned	released	option_probability
Clef-flash	imcs21	test	10357566	symptom_048	10357566	0.002371542	19.73275054199621	not_mentioned	0.4486	not_mentioned	correct	ok	not_mentioned	released	option_probability
Clef-flash	imcs21	test	10357566	symptom_049	10357566	0.002371542	19.73275054199621	not_mentioned	0.9316	not_mentioned	correct	ok	not_mentioned	released	option_probability
Clef-flash	imcs21	test	10357566	symptom_050	10357566	0.002371542	19.73275054199621	not_mentioned	0.9148	not_mentioned	correct	ok	not_mentioned	released	option_probability
Clef-flash	imcs21	test	10357566	symptom_051	10357566	0.002371542	19.73275054199621	not_mentioned	0.8786	not_mentioned	correct	ok	not_mentioned	released	option_probability
Clef-flash	imcs21	test	10357566	symptom_052	10357566	0.002371542	19.73275054199621	not_mentioned	0.9503	not_mentioned	correct	ok	not_mentioned	released	option_probability
Clef-flash	imcs21	test	10357566	symptom_053	10357566	0.002371542	19.73275054199621	not_mentioned	0.972	not_mentioned	correct	ok	not_mentioned	released	option_probability
Clef-flash	imcs21	test	10357566	symptom_054	10357566	0.002371542	19.73275054199621	not_mentioned	0.9679	not_mentioned	correct	ok	not_mentioned	released	option_probability
Clef-flash	imcs21	test	10357566	symptom_055	10357566	0.002371542	19.73275054199621	not_mentioned	0.9501	not_mentioned	correct	ok	not_mentioned	released	option_probability
Clef-flash	imcs21	test	10357566	symptom_056	10357566	0.002371542	19.73275054199621	not_mentioned	0.976	not_mentioned	correct	ok	not_mentioned	released	option_probability
Clef-flash	imcs21	test	10357566	symptom_057	10357566	0.002371542	19.73275054199621	not_mentioned	0.9416	not_mentioned	correct	ok	not_mentioned	released	option_probability
Clef-flash	imcs21	test	10357566	symptom_058	10357566	0.002371542	19.73275054199621	not_mentioned	0.9538	not_mentioned	correct	ok	not_mentioned	released	option_probability
Clef-flash	imcs21	test	10357566	symptom_059	10357566	0.002371542	19.73275054199621	not_mentioned	0.936	not_mentioned	correct	ok	not_mentioned	released	option_probability
Clef-flash	imcs21	test	10357566	symptom_060	10357566	0.002371542	19.73275054199621	not_mentioned	0.9809	not_mentioned	correct	ok	not_mentioned	released	option_probability
Clef-flash	imcs21	test	10357566	symptom_061	10357566	0.002371542	19.73275054199621	not_mentioned	0.9531	not_mentioned	correct	ok	not_mentioned	released	option_probability
Clef-flash	imcs21	test	10357566	symptom_062	10357566	0.002371542	19.73275054199621	not_mentioned	0.9078	not_mentioned	correct	ok	not_mentioned	released	option_probability
Clef-flash	imcs21	test	10357566	symptom_063	10357566	0.002371542	19.73275054199621	not_mentioned	0.852	not_mentioned	correct	ok	not_mentioned	released	option_probability
Clef-flash	imcs21	test	10357566	symptom_064	10357566	0.002371542	19.73275054199621	not_mentioned	0.9695	not_mentioned	correct	ok	not_mentioned	released	option_probability
Clef-flash	imcs21	test	10357566	symptom_065	10357566	0.002371542	19.73275054199621	not_mentioned	0.9759	not_mentioned	correct	ok	not_mentioned	released	option_probability
Clef-flash	imcs21	test	10357566	symptom_066	10357566	0.002371542	19.73275054199621	not_mentioned	0.9721	not_mentioned	correct	ok	not_mentioned	released	option_probability
Clef-flash	imcs21	test	10357566	symptom_067	10357566	0.002371542	19.73275054199621	not_mentioned	0.963	not_mentioned	correct	ok	not_mentioned	released	option_probability
Clef-flash	imcs21	test	10357566	symptom_068	10357566	0.002371542	19.73275054199621	not_mentioned	0.7111	not_mentioned	correct	ok	not_mentioned	released	option_probability
Clef-flash	imcs21	test	10357566	symptom_069	10357566	0.002371542	19.73275054199621	not_mentioned	0.8923	not_mentioned	correct	ok	not_mentioned	released	option_probability
Clef-flash	imcs21	test	10357566	symptom_070	10357566	0.002371542	19.73275054199621	not_mentioned	0.9801	not_mentioned	correct	ok	not_mentioned	released	option_probability
Clef-flash	imcs21	test	10357566	symptom_071	10357566	0.002371542	19.73275054199621	not_mentioned	0.9223	not_mentioned	correct	ok	not_mentioned	released	option_probability
Clef-flash	imcs21	test	10357566	symptom_072	10357566	0.002371542	19.73275054199621	not_mentioned	0.9735	not_mentioned	correct	ok	not_mentioned	released	option_probability
Clef-flash	imcs21	test	10357566	symptom_073	10357566	0.002371542	19.73275054199621	not_mentioned	0.979	not_mentioned	correct	ok	not_mentioned	released	option_probability
Clef-flash	imcs21	test	10357566	symptom_074	10357566	0.002371542	19.73275054199621	not_mentioned	0.9721	not_mentioned	correct	ok	not_mentioned	released	option_probability
Clef-flash	imcs21	test	10357566	symptom_075	10357566	0.002371542	19.73275054199621	not_mentioned	0.9496	not_mentioned	correct	ok	not_mentioned	released	option_probability
Clef-flash	imcs21	test	10357566	symptom_076	10357566	0.002371542	19.73275054199621	not_mentioned	0.9592	not_mentioned	correct	ok	not_mentioned	released	option_probability
Clef-flash	imcs21	test	10357566	symptom_077	10357566	0.002371542	19.73275054199621	not_mentioned	0.8678	not_mentioned	correct	ok	not_mentioned	released	option_probability
Clef-flash	imcs21	test	10357566	symptom_078	10357566	0.002371542	19.73275054199621	not_mentioned	0.854	not_mentioned	correct	ok	not_mentioned	released	option_probability
Clef-flash	imcs21	test	10357566	symptom_079	10357566	0.002371542	19.73275054199621	not_mentioned	0.8948	not_mentioned	correct	ok	not_mentioned	released	option_probability
Clef-flash	imcs21	test	10357566	symptom_080	10357566	0.002371542	19.73275054199621	not_mentioned	0.6661	not_mentioned	correct	ok	not_mentioned	released	option_probability
Clef-flash	imcs21	test	10357566	symptom_081	10357566	0.002371542	19.73275054199621	not_mentioned	0.956	not_mentioned	correct	ok	not_mentioned	released	option_probability
Clef-flash	imcs21	test	10357566	symptom_082	10357566	0.002371542	19.73275054199621	not_mentioned	0.9708	not_mentioned	correct	ok	not_mentioned	released	option_probability
Clef-flash	imcs21	test	10357566	symptom_083	10357566	0.002371542	19.73275054199621	not_mentioned	0.7673	not_mentioned	correct	ok	not_mentioned	released	option_probability
Clef-flash	imcs21	test	10357566	symptom_084	10357566	0.002371542	19.73275054199621	not_mentioned	0.7765	not_mentioned	correct	ok	not_mentioned	released	option_probability
Clef-flash	imcs21	test	10357566	symptom_085	10357566	0.002371542	19.73275054199621	not_mentioned	0.8689	not_mentioned	correct	ok	not_mentioned	released	option_probability
Clef-flash	imcs21	test	10357566	symptom_086	10357566	0.002371542	19.73275054199621	not_mentioned	0.9342	not_mentioned	correct	ok	not_mentioned	released	option_probability
Clef-flash	imcs21	test	10357566	symptom_087	10357566	0.002371542	19.73275054199621	not_mentioned	0.9379	not_mentioned	correct	ok	not_mentioned	released	option_probability
Clef-flash	imcs21	test	10357566	symptom_088	10357566	0.002371542	19.73275054199621	not_mentioned	0.9418	not_mentioned	correct	ok	not_mentioned	released	option_probability
Clef-flash	imcs21	test	10357566	symptom_089	10357566	0.002371542	19.73275054199621	not_mentioned	0.8693	not_mentioned	correct	ok	not_mentioned	released	option_probability
Clef-flash	imcs21	test	10357566	symptom_090	10357566	0.002371542	19.73275054199621	not_mentioned	0.9207	not_mentioned	correct	ok	not_mentioned	released	option_probability
Clef-flash	imcs21	test	10357566	symptom_091	10357566	0.002371542	19.73275054199621	not_mentioned	0.7753	not_mentioned	correct	ok	not_mentioned	released	option_probability
Clef-flash	imcs21	test	10357566	symptom_092	10357566	0.002371542	19.73275054199621	not_mentioned	0.8952	not_mentioned	correct	ok	not_mentioned	released	option_probability
Clef-flash	imcs21	test	10357566	symptom_093	10357566	0.002371542	19.73275054199621	not_mentioned	0.9609	not_mentioned	correct	ok	not_mentioned	released	option_probability
Clef-flash	imcs21	test	10357566	symptom_094	10357566	0.002371542	19.73275054199621	not_mentioned	0.8747	not_mentioned	correct	ok	not_mentioned	released	option_probability
Clef-flash	imcs21	test	10357566	symptom_095	10357566	0.002371542	19.73275054199621	not_mentioned	0.9641	not_mentioned	correct	ok	not_mentioned	released	option_probability
Clef-flash	imcs21	test	10357566	symptom_096	10357566	0.002371542	19.73275054199621	not_mentioned	0.9751	not_mentioned	correct	ok	not_mentioned	released	option_probability
Clef-flash	imcs21	test	10357566	symptom_097	10357566	0.002371542	19.73275054199621	not_mentioned	0.8203	not_mentioned	correct	ok	not_mentioned	released	option_probability
Clef-flash	imcs21	test	10357566	symptom_098	10357566	0.002371542	19.73275054199621	not_mentioned	0.8522	not_mentioned	correct	ok	not_mentioned	released	option_probability
Clef-flash	imcs21	test	10357566	symptom_099	10357566	0.002371542	19.73275054199621	not_mentioned	0.9645	not_mentioned	correct	ok	not_mentioned	released	option_probability
Clef-flash	imcs21	test	10357566	symptom_100	10357566	0.002371542	19.73275054199621	not_mentioned	0.9633	not_mentioned	correct	ok	not_mentioned	released	option_probability
Clef-flash	imcs21	test	10357566	symptom_101	10357566	0.002371542	19.73275054199621	not_mentioned	0.9314	not_mentioned	correct	ok	not_mentioned	released	option_probability
Clef-flash	imcs21	test	10357566	symptom_102	10357566	0.002371542	19.73275054199621	not_mentioned	0.9177	not_mentioned	correct	ok	not_mentioned	released	option_probability
Clef-flash	imcs21	test	10357566	symptom_103	10357566	0.002371542	19.73275054199621	not_mentioned	0.9614	not_mentioned	correct	ok	not_mentioned	released	option_probability
Clef-flash	imcs21	test	10357566	symptom_104	10357566	0.002371542	19.73275054199621	not_mentioned	0.9286	not_mentioned	correct	ok	not_mentioned	released	option_probability
Clef-flash	imcs21	test	10357566	symptom_105	10357566	0.002371542	19.73275054199621	not_mentioned	0.9187	not_mentioned	correct	ok	not_mentioned	released	option_probability
Clef-flash	imcs21	test	10357566	symptom_106	10357566	0.002371542	19.73275054199621	not_mentioned	0.9562	not_mentioned	correct	ok	not_mentioned	released	option_probability
Clef-flash	imcs21	test	10357566	symptom_107	10357566	0.002371542	19.73275054199621	not_mentioned	0.9693	not_mentioned	correct	ok	not_mentioned	released	option_probability
Clef-flash	imcs21	test	10357566	symptom_108	10357566	0.002371542	19.73275054199621	not_mentioned	0.9597	not_mentioned	correct	ok	not_mentioned	released	option_probability
Clef-flash	imcs21	test	10357566	symptom_109	10357566	0.002371542	19.73275054199621	not_mentioned	0.7942	not_mentioned	correct	ok	not_mentioned	released	option_probability
Clef-flash	imcs21	test	10357566	symptom_110	10357566	0.002371542	19.73275054199621	not_mentioned	0.9509	not_mentioned	correct	ok	not_mentioned	released	option_probability
Clef-flash	imcs21	test	10357566	symptom_111	10357566	0.002371542	19.73275054199621	not_mentioned	0.8459	not_mentioned	correct	ok	not_mentioned	released	option_probability
Clef-flash	imcs21	test	10357566	symptom_112	10357566	0.002371542	19.73275054199621	not_mentioned	0.9004	not_mentioned	correct	ok	not_mentioned	released	option_probability
Clef-flash	imcs21	test	10357566	symptom_113	10357566	0.002371542	19.73275054199621	not_mentioned	0.8451	not_mentioned	correct	ok	not_mentioned	released	option_probability
Clef-flash	imcs21	test	10357566	symptom_114	10357566	0.002371542	19.73275054199621	not_mentioned	0.9233	not_mentioned	correct	ok	not_mentioned	released	option_probability
Clef-flash	imcs21	test	10357566	symptom_115	10357566	0.002371542	19.73275054199621	not_mentioned	0.845	not_mentioned	correct	ok	not_mentioned	released	option_probability
Clef-flash	imcs21	test	10357566	symptom_116	10357566	0.002371542	19.73275054199621	not_mentioned	0.8433	not_mentioned	correct	ok	not_mentioned	released	option_probability
Clef-flash	imcs21	test	10357566	symptom_117	10357566	0.002371542	19.73275054199621	not_mentioned	0.9237	not_mentioned	correct	ok	not_mentioned	released	option_probability
Clef-flash	imcs21	test	10357566	symptom_118	10357566	0.002371542	19.73275054199621	not_mentioned	0.9566	not_mentioned	correct	ok	not_mentioned	released	option_probability
Clef-flash	imcs21	test	10357566	symptom_119	10357566	0.002371542	19.73275054199621	not_mentioned	0.8867	not_mentioned	correct	ok	not_mentioned	released	option_probability
Clef-flash	imcs21	test	10357566	symptom_120	10357566	0.002371542	19.73275054199621	not_mentioned	0.8339	not_mentioned	correct	ok	not_mentioned	released	option_probability
Clef-flash	imcs21	test	10357566	symptom_121	10357566	0.002371542	19.73275054199621	not_mentioned	0.9094	not_mentioned	correct	ok	not_mentioned	released	option_probability
Clef-flash	imcs21	test	10357566	symptom_122	10357566	0.002371542	19.73275054199621	not_mentioned	0.5144	not_mentioned	correct	ok	not_mentioned	released	option_probability
Clef-flash	imcs21	test	10357566	symptom_123	10357566	0.002371542	19.73275054199621	not_mentioned	0.9083	not_mentioned	correct	ok	not_mentioned	released	option_probability
Clef-flash	imcs21	test	10357566	symptom_124	10357566	0.002371542	19.73275054199621	not_mentioned	0.9577	not_mentioned	correct	ok	not_mentioned	released	option_probability
Clef-flash	imcs21	test	10357566	symptom_125	10357566	0.002371542	19.73275054199621	not_mentioned	0.7475	not_mentioned	correct	ok	not_mentioned	released	option_probability
Clef-flash	imcs21	test	10357566	symptom_126	10357566	0.002371542	19.73275054199621	not_mentioned	0.9459	not_mentioned	correct	ok	not_mentioned	released	option_probability
Clef-flash	imcs21	test	10357566	symptom_127	10357566	0.002371542	19.73275054199621	not_mentioned	0.964	not_mentioned	correct	ok	not_mentioned	released	option_probability
Clef-flash	imcs21	test	10357566	symptom_128	10357566	0.002371542	19.73275054199621	not_mentioned	0.9228	not_mentioned	correct	ok	not_mentioned	released	option_probability
Clef-flash	imcs21	test	10357566	symptom_129	10357566	0.002371542	19.73275054199621	not_mentioned	0.9738	not_mentioned	correct	ok	not_mentioned	released	option_probability
Clef-flash	imcs21	test	10357566	symptom_130	10357566	0.002371542	19.73275054199621	not_mentioned	0.9706	not_mentioned	correct	ok	not_mentioned	released	option_probability
Clef-flash	imcs21	test	10357566	symptom_131	10357566	0.002371542	19.73275054199621	not_mentioned	0.3847	not_mentioned	correct	ok	not_mentioned	released	option_probability
Clef-flash	imcs21	test	10357566	symptom_132	10357566	0.002371542	19.73275054199621	not_mentioned	0.9745	not_mentioned	correct	ok	not_mentioned	released	option_probability
Clef-flash	imcs21	test	10357566	symptom_133	10357566	0.002371542	19.73275054199621	not_mentioned	0.8303	not_mentioned	correct	ok	not_mentioned	released	option_probability
Clef-flash	imcs21	test	10357566	symptom_134	10357566	0.002371542	19.73275054199621	not_mentioned	0.9248	not_mentioned	correct	ok	not_mentioned	released	option_probability
Clef-flash	imcs21	test	10357566	symptom_135	10357566	0.002371542	19.73275054199621	not_mentioned	0.95	not_mentioned	correct	ok	not_mentioned	released	option_probability
Clef-flash	imcs21	test	10357566	symptom_136	10357566	0.002371542	19.73275054199621	not_mentioned	0.9752	not_mentioned	correct	ok	not_mentioned	released	option_probability
Clef-flash	imcs21	test	10357566	symptom_137	10357566	0.002371542	19.73275054199621	not_mentioned	0.9133	not_mentioned	correct	ok	not_mentioned	released	option_probability
Clef-flash	imcs21	test	10357566	symptom_138	10357566	0.002371542	19.73275054199621	not_mentioned	0.8613	not_mentioned	correct	ok	not_mentioned	released	option_probability
Clef-flash	imcs21	test	10357566	symptom_139	10357566	0.002371542	19.73275054199621	not_mentioned	0.9222	not_mentioned	correct	ok	not_mentioned	released	option_probability
Clef-flash	imcs21	test	10357566	symptom_140	10357566	0.002371542	19.73275054199621	not_mentioned	0.9448	not_mentioned	correct	ok	not_mentioned	released	option_probability
Clef-flash	imcs21	test	10357566	symptom_141	10357566	0.002371542	19.73275054199621	not_mentioned	0.934	not_mentioned	correct	ok	not_mentioned	released	option_probability
Clef-flash	imcs21	test	10357566	symptom_142	10357566	0.002371542	19.73275054199621	not_mentioned	0.9688	not_mentioned	correct	ok	not_mentioned	released	option_probability
Clef-flash	imcs21	test	10357566	symptom_143	10357566	0.002371542	19.73275054199621	not_mentioned	0.9685	not_mentioned	correct	ok	not_mentioned	released	option_probability
Clef-flash	imcs21	test	10357566	symptom_144	10357566	0.002371542	19.73275054199621	not_mentioned	0.9638	not_mentioned	correct	ok	not_mentioned	released	option_probability
Clef-flash	imcs21	test	10357566	symptom_145	10357566	0.002371542	19.73275054199621	not_mentioned	0.9302	not_mentioned	correct	ok	not_mentioned	released	option_probability
Clef-flash	imcs21	test	10357566	symptom_146	10357566	0.002371542	19.73275054199621	positive	0.645	not_mentioned	incorrect	ok	not_mentioned	released	option_probability
Clef-flash	imcs21	test	10357566	symptom_147	10357566	0.002371542	19.73275054199621	not_mentioned	0.9452	not_mentioned	correct	ok	not_mentioned	released	option_probability
Clef-flash	imcs21	test	10357566	symptom_148	10357566	0.002371542	19.73275054199621	not_mentioned	0.7285	not_mentioned	correct	ok	not_mentioned	released	option_probability
Clef-flash	imcs21	test	10357566	symptom_149	10357566	0.002371542	19.73275054199621	not_mentioned	0.9818	not_mentioned	correct	ok	not_mentioned	released	option_probability
Clef-flash	imcs21	test	10357566	symptom_150	10357566	0.002371542	19.73275054199621	not_mentioned	0.9458	not_mentioned	correct	ok	not_mentioned	released	option_probability
Clef-flash	imcs21	test	10357566	symptom_151	10357566	0.002371542	19.73275054199621	not_mentioned	0.9455	not_mentioned	correct	ok	not_mentioned	released	option_probability
Clef-flash	imcs21	test	10357566	symptom_152	10357566	0.002371542	19.73275054199621	not_mentioned	0.5196	not_mentioned	correct	ok	not_mentioned	released	option_probability
Clef-flash	imcs21	test	10357566	symptom_153	10357566	0.002371542	19.73275054199621	not_mentioned	0.9696	not_mentioned	correct	ok	not_mentioned	released	option_probability
Clef-flash	imcs21	test	10357566	symptom_154	10357566	0.002371542	19.73275054199621	positive	0.4301	not_mentioned	incorrect	ok	not_mentioned	released	option_probability
Clef-flash	imcs21	test	10357566	symptom_155	10357566	0.002371542	19.73275054199621	not_mentioned	0.6473	not_mentioned	correct	ok	not_mentioned	released	option_probability
Clef-flash	imcs21	test	10357566	symptom_156	10357566	0.002371542	19.73275054199621	not_mentioned	0.9175	not_mentioned	correct	ok	not_mentioned	released	option_probability
Clef-flash	imcs21	test	10357566	symptom_157	10357566	0.002371542	19.73275054199621	not_mentioned	0.9284	not_mentioned	correct	ok	not_mentioned	released	option_probability
Clef-flash	imcs21	test	10357566	symptom_158	10357566	0.002371542	19.73275054199621	not_mentioned	0.7733	not_mentioned	correct	ok	not_mentioned	released	option_probability
Clef-flash	imcs21	test	10357566	symptom_159	10357566	0.002371542	19.73275054199621	not_mentioned	0.9513	not_mentioned	correct	ok	not_mentioned	released	option_probability
Clef-flash	imcs21	test	10357566	symptom_160	10357566	0.002371542	19.73275054199621	not_mentioned	0.9397	not_mentioned	correct	ok	not_mentioned	released	option_probability
Clef-flash	imcs21	test	10357566	symptom_161	10357566	0.002371542	19.73275054199621	not_mentioned	0.9767	not_mentioned	correct	ok	not_mentioned	released	option_probability
Clef-flash	imcs21	test	10357566	symptom_162	10357566	0.002371542	19.73275054199621	not_mentioned	0.7985	not_mentioned	correct	ok	not_mentioned	released	option_probability
Clef-flash	imcs21	test	10357566	symptom_163	10357566	0.002371542	19.73275054199621	not_mentioned	0.9149	not_mentioned	correct	ok	not_mentioned	released	option_probability
Clef-flash	imcs21	test	10357566	symptom_164	10357566	0.002371542	19.73275054199621	not_mentioned	0.9131	not_mentioned	correct	ok	not_mentioned	released	option_probability
Clef-flash	imcs21	test	10357566	symptom_165	10357566	0.002371542	19.73275054199621	not_mentioned	0.6268	not_mentioned	correct	ok	not_mentioned	released	option_probability
Clef-flash	imcs21	test	10357566	symptom_166	10357566	0.002371542	19.73275054199621	not_mentioned	0.9489	not_mentioned	correct	ok	not_mentioned	released	option_probability
Clef-flash	imcs21	test	10357566	symptom_167	10357566	0.002371542	19.73275054199621	not_mentioned	0.8549	not_mentioned	correct	ok	not_mentioned	released	option_probability
Clef-flash	imcs21	test	10357566	symptom_168	10357566	0.002371542	19.73275054199621	not_mentioned	0.9553	not_mentioned	correct	ok	not_mentioned	released	option_probability
Clef-flash	imcs21	test	10357566	symptom_169	10357566	0.002371542	19.73275054199621	not_mentioned	0.6367	not_mentioned	correct	ok	not_mentioned	released	option_probability
Clef-flash	imcs21	test	10357566	symptom_170	10357566	0.002371542	19.73275054199621	not_mentioned	0.9162	not_mentioned	correct	ok	not_mentioned	released	option_probability
Clef-flash	imcs21	test	10357566	symptom_171	10357566	0.002371542	19.73275054199621	not_mentioned	0.9236	not_mentioned	correct	ok	not_mentioned	released	option_probability
Clef-flash	imcs21	test	10357566	symptom_172	10357566	0.002371542	19.73275054199621	not_mentioned	0.8876	not_mentioned	correct	ok	not_mentioned	released	option_probability
Clef-flash	imcs21	test	10357566	symptom_173	10357566	0.002371542	19.73275054199621	not_mentioned	0.859	not_mentioned	correct	ok	not_mentioned	released	option_probability
Clef-flash	imcs21	test	10357566	symptom_174	10357566	0.002371542	19.73275054199621	not_mentioned	0.7339	not_mentioned	correct	ok	not_mentioned	released	option_probability
Clef-flash	imcs21	test	10357566	symptom_175	10357566	0.002371542	19.73275054199621	not_mentioned	0.6907	not_mentioned	correct	ok	not_mentioned	released	option_probability
Clef-flash	imcs21	test	10357566	symptom_176	10357566	0.002371542	19.73275054199621	not_mentioned	0.8102	not_mentioned	correct	ok	not_mentioned	released	option_probability
Clef-flash	imcs21	test	10357566	symptom_177	10357566	0.002371542	19.73275054199621	not_mentioned	0.5808	not_mentioned	correct	ok	not_mentioned	released	option_probability
Clef-flash	imcs21	test	10357566	symptom_178	10357566	0.002371542	19.73275054199621	not_mentioned	0.9317	not_mentioned	correct	ok	not_mentioned	released	option_probability
Clef-flash	imcs21	test	10357566	symptom_179	10357566	0.002371542	19.73275054199621	not_mentioned	0.9092	not_mentioned	correct	ok	not_mentioned	released	option_probability
Clef-flash	imcs21	test	10357566	symptom_180	10357566	0.002371542	19.73275054199621	not_mentioned	0.8935	not_mentioned	correct	ok	not_mentioned	released	option_probability
Clef-flash	imcs21	test	10357566	symptom_181	10357566	0.002371542	19.73275054199621	not_mentioned	0.9418	not_mentioned	correct	ok	not_mentioned	released	option_probability
Clef-flash	imcs21	test	10357566	symptom_182	10357566	0.002371542	19.73275054199621	not_mentioned	0.9741	not_mentioned	correct	ok	not_mentioned	released	option_probability
Clef-flash	imcs21	test	10357566	symptom_183	10357566	0.002371542	19.73275054199621	not_mentioned	0.979	not_mentioned	correct	ok	not_mentioned	released	option_probability
Clef-flash	imcs21	test	10357566	symptom_184	10357566	0.002371542	19.73275054199621	not_mentioned	0.9279	not_mentioned	correct	ok	not_mentioned	released	option_probability
Clef-flash	imcs21	test	10357566	symptom_185	10357566	0.002371542	19.73275054199621	not_mentioned	0.505	not_mentioned	correct	ok	not_mentioned	released	option_probability
Clef-flash	imcs21	test	10357566	symptom_186	10357566	0.002371542	19.73275054199621	not_mentioned	0.8842	not_mentioned	correct	ok	not_mentioned	released	option_probability
Clef-flash	imcs21	test	10357566	symptom_187	10357566	0.002371542	19.73275054199621	positive	0.7927	not_mentioned	incorrect	ok	not_mentioned	released	option_probability
Clef-flash	imcs21	test	10357566	symptom_188	10357566	0.002371542	19.73275054199621	not_mentioned	0.7448	not_mentioned	correct	ok	not_mentioned	released	option_probability
Clef-flash	imcs21	test	10357566	symptom_189	10357566	0.002371542	19.73275054199621	not_mentioned	0.7007	not_mentioned	correct	ok	not_mentioned	released	option_probability
Clef-flash	imcs21	test	10357566	symptom_190	10357566	0.002371542	19.73275054199621	not_mentioned	0.7283000000000001	not_mentioned	correct	ok	not_mentioned	released	option_probability
Clef-flash	imcs21	test	10357566	symptom_191	10357566	0.002371542	19.73275054199621	not_mentioned	0.8676	not_mentioned	correct	ok	not_mentioned	released	option_probability
Clef-flash	imcs21	test	10357566	symptom_192	10357566	0.002371542	19.73275054199621	not_mentioned	0.9622	not_mentioned	correct	ok	not_mentioned	released	option_probability
Clef-flash	imcs21	test	10357566	symptom_193	10357566	0.002371542	19.73275054199621	not_mentioned	0.9761	not_mentioned	correct	ok	not_mentioned	released	option_probability
Clef-flash	imcs21	test	10357566	symptom_194	10357566	0.002371542	19.73275054199621	not_mentioned	0.9613	not_mentioned	correct	ok	not_mentioned	released	option_probability
Clef-flash	imcs21	test	10357566	symptom_195	10357566	0.002371542	19.73275054199621	not_mentioned	0.9871	not_mentioned	correct	ok	not_mentioned	released	option_probability
Clef-flash	imcs21	test	10357566	symptom_196	10357566	0.002371542	19.73275054199621	not_mentioned	0.9883	not_mentioned	correct	ok	not_mentioned	released	option_probability
Clef-flash	imcs21	test	10357566	symptom_197	10357566	0.002371542	19.73275054199621	not_mentioned	0.9806	not_mentioned	correct	ok	not_mentioned	released	option_probability
Clef-flash	imcs21	test	10357566	symptom_198	10357566	0.002371542	19.73275054199621	not_mentioned	0.9688	not_mentioned	correct	ok	not_mentioned	released	option_probability
Clef-flash	imcs21	test	10357566	symptom_199	10357566	0.002371542	19.73275054199621	not_mentioned	0.8199	not_mentioned	correct	ok	not_mentioned	released	option_probability
Clef-flash	imcs21	test	10357566	symptom_200	10357566	0.002371542	19.73275054199621	not_mentioned	0.8727	not_mentioned	correct	ok	not_mentioned	released	option_probability
Clef-flash	imcs21	test	10357566	symptom_201	10357566	0.002371542	19.73275054199621	not_mentioned	0.8829	not_mentioned	correct	ok	not_mentioned	released	option_probability
Clef-flash	imcs21	test	10357566	symptom_202	10357566	0.002371542	19.73275054199621	not_mentioned	0.6193	not_mentioned	correct	ok	not_mentioned	released	option_probability
Clef-flash	imcs21	test	10357566	symptom_203	10357566	0.002371542	19.73275054199621	not_mentioned	0.8795000000000001	not_mentioned	correct	ok	not_mentioned	released	option_probability
Clef-flash	imcs21	test	10357566	symptom_204	10357566	0.002371542	19.73275054199621	not_mentioned	0.9891	not_mentioned	correct	ok	not_mentioned	released	option_probability
Clef-flash	imcs21	test	10357566	symptom_205	10357566	0.002371542	19.73275054199621	not_mentioned	0.9567	not_mentioned	correct	ok	not_mentioned	released	option_probability
Clef-flash	imcs21	test	10357566	symptom_206	10357566	0.002371542	19.73275054199621	not_mentioned	0.9745	not_mentioned	correct	ok	not_mentioned	released	option_probability
Clef-flash	imcs21	test	10357566	symptom_207	10357566	0.002371542	19.73275054199621	not_mentioned	0.971	not_mentioned	correct	ok	not_mentioned	released	option_probability
Clef-flash	imcs21	test	10357566	symptom_208	10357566	0.002371542	19.73275054199621	not_mentioned	0.9722	not_mentioned	correct	ok	not_mentioned	released	option_probability
Clef-flash	imcs21	test	10357566	symptom_209	10357566	0.002371542	19.73275054199621	not_mentioned	0.9695	not_mentioned	correct	ok	not_mentioned	released	option_probability
Clef-flash	imcs21	test	10357566	symptom_210	10357566	0.002371542	19.73275054199621	not_mentioned	0.9675	not_mentioned	correct	ok	not_mentioned	released	option_probability
Clef-flash	imcs21	test	10357566	symptom_211	10357566	0.002371542	19.73275054199621	not_mentioned	0.8969	not_mentioned	correct	ok	not_mentioned	released	option_probability
Clef-flash	imcs21	test	10357566	symptom_212	10357566	0.002371542	19.73275054199621	not_mentioned	0.9179	not_mentioned	correct	ok	not_mentioned	released	option_probability
Clef-flash	imcs21	test	10357566	symptom_213	10357566	0.002371542	19.73275054199621	not_mentioned	0.9689	not_mentioned	correct	ok	not_mentioned	released	option_probability
Clef-flash	imcs21	test	10357566	symptom_214	10357566	0.002371542	19.73275054199621	not_mentioned	0.9718	not_mentioned	correct	ok	not_mentioned	released	option_probability
Clef-flash	imcs21	test	10357566	symptom_215	10357566	0.002371542	19.73275054199621	not_mentioned	0.9776	not_mentioned	correct	ok	not_mentioned	released	option_probability
Clef-flash	imcs21	test	10357566	symptom_216	10357566	0.002371542	19.73275054199621	not_mentioned	0.9635	not_mentioned	correct	ok	not_mentioned	released	option_probability
Clef-flash	imcs21	test	10357566	symptom_217	10357566	0.002371542	19.73275054199621	not_mentioned	0.9756	not_mentioned	correct	ok	not_mentioned	released	option_probability
Clef-flash	imcs21	test	10357566	symptom_218	10357566	0.002371542	19.73275054199621	not_mentioned	0.982	not_mentioned	correct	ok	not_mentioned	released	option_probability
Clef-flash	imcs21	test	10357566	symptom_219	10357566	0.002371542	19.73275054199621	not_mentioned	0.9729	not_mentioned	correct	ok	not_mentioned	released	option_probability
Clef-flash	imcs21	test	10357566	symptom_220	10357566	0.002371542	19.73275054199621	not_mentioned	0.9573	not_mentioned	correct	ok	not_mentioned	released	option_probability
Clef-flash	imcs21	test	10357566	symptom_221	10357566	0.002371542	19.73275054199621	not_mentioned	0.975	not_mentioned	correct	ok	not_mentioned	released	option_probability
Clef-flash	imcs21	test	10357566	symptom_222	10357566	0.002371542	19.73275054199621	not_mentioned	0.5932	not_mentioned	correct	ok	not_mentioned	released	option_probability
Clef-flash	imcs21	test	10357566	symptom_223	10357566	0.002371542	19.73275054199621	not_mentioned	0.9599	not_mentioned	correct	ok	not_mentioned	released	option_probability
Clef-flash	imcs21	test	10357566	symptom_224	10357566	0.002371542	19.73275054199621	not_mentioned	0.975	not_mentioned	correct	ok	not_mentioned	released	option_probability
Clef-flash	imcs21	test	10357566	symptom_225	10357566	0.002371542	19.73275054199621	not_mentioned	0.8788	not_mentioned	correct	ok	not_mentioned	released	option_probability
Clef-flash	imcs21	test	10357566	symptom_226	10357566	0.002371542	19.73275054199621	not_mentioned	0.7096	not_mentioned	correct	ok	not_mentioned	released	option_probability
Clef-flash	imcs21	test	10357566	symptom_227	10357566	0.002371542	19.73275054199621	not_mentioned	0.9637	not_mentioned	correct	ok	not_mentioned	released	option_probability
Clef-flash	imcs21	test	10357566	symptom_228	10357566	0.002371542	19.73275054199621	not_mentioned	0.9781	not_mentioned	correct	ok	not_mentioned	released	option_probability
Clef-flash	imcs21	test	10357566	symptom_229	10357566	0.002371542	19.73275054199621	not_mentioned	0.9552	not_mentioned	correct	ok	not_mentioned	released	option_probability
Clef-flash	imcs21	test	10357566	symptom_230	10357566	0.002371542	19.73275054199621	not_mentioned	0.9005	not_mentioned	correct	ok	not_mentioned	released	option_probability
Clef-flash	imcs21	test	10357566	symptom_231	10357566	0.002371542	19.73275054199621	not_mentioned	0.9022	not_mentioned	correct	ok	not_mentioned	released	option_probability
Clef-flash	imcs21	test	10357566	symptom_232	10357566	0.002371542	19.73275054199621	not_mentioned	0.878	not_mentioned	correct	ok	not_mentioned	released	option_probability
Clef-flash	imcs21	test	10357566	symptom_233	10357566	0.002371542	19.73275054199621	not_mentioned	0.7662	not_mentioned	correct	ok	not_mentioned	released	option_probability
Clef-flash	imcs21	test	10357566	symptom_234	10357566	0.002371542	19.73275054199621	not_mentioned	0.9782	not_mentioned	correct	ok	not_mentioned	released	option_probability
Clef-flash	imcs21	test	10357566	symptom_235	10357566	0.002371542	19.73275054199621	not_mentioned	0.9009	not_mentioned	correct	ok	not_mentioned	released	option_probability
Clef-flash	imcs21	test	10357566	symptom_236	10357566	0.002371542	19.73275054199621	not_mentioned	0.9827	not_mentioned	correct	ok	not_mentioned	released	option_probability
Clef-flash	imcs21	test	10357566	symptom_237	10357566	0.002371542	19.73275054199621	not_mentioned	0.7286	not_mentioned	correct	ok	not_mentioned	released	option_probability
Clef-flash	imcs21	test	10357566	symptom_238	10357566	0.002371542	19.73275054199621	not_mentioned	0.9464	not_mentioned	correct	ok	not_mentioned	released	option_probability
Clef-flash	imcs21	test	10357566	symptom_239	10357566	0.002371542	19.73275054199621	not_mentioned	0.9806	not_mentioned	correct	ok	not_mentioned	released	option_probability
Clef-flash	imcs21	test	10357566	symptom_240	10357566	0.002371542	19.73275054199621	not_mentioned	0.8871	not_mentioned	correct	ok	not_mentioned	released	option_probability
Clef-flash	imcs21	test	10357566	symptom_241	10357566	0.002371542	19.73275054199621	not_mentioned	0.984	not_mentioned	correct	ok	not_mentioned	released	option_probability
Clef-flash	imcs21	test	10357566	symptom_242	10357566	0.002371542	19.73275054199621	not_mentioned	0.9749	not_mentioned	correct	ok	not_mentioned	released	option_probability
Clef-flash	imcs21	test	10357566	symptom_243	10357566	0.002371542	19.73275054199621	not_mentioned	0.7793	not_mentioned	correct	ok	not_mentioned	released	option_probability
Clef-flash	imcs21	test	10357566	symptom_244	10357566	0.002371542	19.73275054199621	not_mentioned	0.8329	not_mentioned	correct	ok	not_mentioned	released	option_probability
Clef-flash	imcs21	test	10357566	symptom_245	10357566	0.002371542	19.73275054199621	not_mentioned	0.8955	not_mentioned	correct	ok	not_mentioned	released	option_probability
Clef-flash	imcs21	test	10357566	symptom_246	10357566	0.002371542	19.73275054199621	not_mentioned	0.8789	not_mentioned	correct	ok	not_mentioned	released	option_probability
Clef-flash	imcs21	test	10357566	symptom_247	10357566	0.002371542	19.73275054199621	not_mentioned	0.9362	not_mentioned	correct	ok	not_mentioned	released	option_probability
Clef-flash	imcs21	test	10357566	symptom_248	10357566	0.002371542	19.73275054199621	not_mentioned	0.9541	not_mentioned	correct	ok	not_mentioned	released	option_probability
Clef-flash	imcs21	test	10357566	symptom_249	10357566	0.002371542	19.73275054199621	not_mentioned	0.8956	not_mentioned	correct	ok	not_mentioned	released	option_probability
Clef-flash	imcs21	test	10357566	symptom_250	10357566	0.002371542	19.73275054199621	not_mentioned	0.8104	not_mentioned	correct	ok	not_mentioned	released	option_probability
Clef-flash	imcs21	test	10357566	symptom_251	10357566	0.002371542	19.73275054199621	not_mentioned	0.9118	not_mentioned	correct	ok	not_mentioned	released	option_probability
Clef-flash	imcs21	test	10357566	symptom_252	10357566	0.002371542	19.73275054199621	not_mentioned	0.9014	not_mentioned	correct	ok	not_mentioned	released	option_probability
Clef-flash	imcs21	test	10357566	symptom_253	10357566	0.002371542	19.73275054199621	not_mentioned	0.9361	not_mentioned	correct	ok	not_mentioned	released	option_probability
Clef-flash	imcs21	test	10357566	symptom_254	10357566	0.002371542	19.73275054199621	not_mentioned	0.9493	not_mentioned	correct	ok	not_mentioned	released	option_probability
Clef-flash	imcs21	test	10357566	symptom_255	10357566	0.002371542	19.73275054199621	not_mentioned	0.9575	not_mentioned	correct	ok	not_mentioned	released	option_probability
Clef-flash	imcs21	test	10357566	symptom_256	10357566	0.002371542	19.73275054199621	not_mentioned	0.9499	not_mentioned	correct	ok	not_mentioned	released	option_probability
Clef-flash	imcs21	test	10357566	symptom_257	10357566	0.002371542	19.73275054199621	not_mentioned	0.9784	not_mentioned	correct	ok	not_mentioned	released	option_probability
Clef-flash	imcs21	test	10357566	symptom_258	10357566	0.002371542	19.73275054199621	not_mentioned	0.9712	not_mentioned	correct	ok	not_mentioned	released	option_probability
Clef-flash	imcs21	test	10357566	symptom_259	10357566	0.002371542	19.73275054199621	not_mentioned	0.9722	not_mentioned	correct	ok	not_mentioned	released	option_probability
Clef-flash	imcs21	test	10357566	symptom_260	10357566	0.002371542	19.73275054199621	positive	0.7737	not_mentioned	incorrect	ok	not_mentioned	released	option_probability
Clef-flash	imcs21	test	10357566	symptom_261	10357566	0.002371542	19.73275054199621	not_mentioned	0.9821	not_mentioned	correct	ok	not_mentioned	released	option_probability
Clef-flash	imcs21	test	10357566	symptom_262	10357566	0.002371542	19.73275054199621	not_mentioned	0.9688	not_mentioned	correct	ok	not_mentioned	released	option_probability
Clef-flash	imcs21	test	10357566	symptom_263	10357566	0.002371542	19.73275054199621	not_mentioned	0.9631	not_mentioned	correct	ok	not_mentioned	released	option_probability
Clef-flash	imcs21	test	10357566	symptom_264	10357566	0.002371542	19.73275054199621	not_mentioned	0.9308	not_mentioned	correct	ok	not_mentioned	released	option_probability
Clef-flash	imcs21	test	10357566	symptom_265	10357566	0.002371542	19.73275054199621	not_mentioned	0.9405	not_mentioned	correct	ok	not_mentioned	released	option_probability
Clef-flash	imcs21	test	10357566	symptom_266	10357566	0.002371542	19.73275054199621	not_mentioned	0.9722	not_mentioned	correct	ok	not_mentioned	released	option_probability
Clef-flash	imcs21	test	10357566	symptom_267	10357566	0.002371542	19.73275054199621	not_mentioned	0.8863	not_mentioned	correct	ok	not_mentioned	released	option_probability
Clef-flash	imcs21	test	10357566	symptom_268	10357566	0.002371542	19.73275054199621	not_mentioned	0.977	not_mentioned	correct	ok	not_mentioned	released	option_probability
Clef-flash	imcs21	test	10357566	symptom_269	10357566	0.002371542	19.73275054199621	not_mentioned	0.9815	not_mentioned	correct	ok	not_mentioned	released	option_probability
Clef-flash	imcs21	test	10357566	symptom_270	10357566	0.002371542	19.73275054199621	not_mentioned	0.7243	not_mentioned	correct	ok	not_mentioned	released	option_probability
Clef-flash	imcs21	test	10357566	symptom_271	10357566	0.002371542	19.73275054199621	not_mentioned	0.9063	not_mentioned	correct	ok	not_mentioned	released	option_probability
Clef-flash	imcs21	test	10357566	symptom_272	10357566	0.002371542	19.73275054199621	not_mentioned	0.9615	not_mentioned	correct	ok	not_mentioned	released	option_probability
Clef-flash	imcs21	test	10357566	symptom_273	10357566	0.002371542	19.73275054199621	not_mentioned	0.9628	not_mentioned	correct	ok	not_mentioned	released	option_probability
Clef-flash	imcs21	test	10357566	symptom_274	10357566	0.002371542	19.73275054199621	not_mentioned	0.9647	not_mentioned	correct	ok	not_mentioned	released	option_probability
Clef-flash	imcs21	test	10357566	symptom_275	10357566	0.002371542	19.73275054199621	not_mentioned	0.8286	not_mentioned	correct	ok	not_mentioned	released	option_probability
Clef-flash	imcs21	test	10357566	symptom_276	10357566	0.002371542	19.73275054199621	not_mentioned	0.9822	not_mentioned	correct	ok	not_mentioned	released	option_probability
Clef-flash	imcs21	test	10357566	symptom_277	10357566	0.002371542	19.73275054199621	not_mentioned	0.4491	not_mentioned	correct	ok	not_mentioned	released	option_probability
Clef-flash	imcs21	test	10357566	symptom_278	10357566	0.002371542	19.73275054199621	not_mentioned	0.9708	not_mentioned	correct	ok	not_mentioned	released	option_probability
Clef-flash	imcs21	test	10357566	symptom_279	10357566	0.002371542	19.73275054199621	not_mentioned	0.9742	not_mentioned	correct	ok	not_mentioned	released	option_probability
Clef-flash	imcs21	test	10357566	symptom_280	10357566	0.002371542	19.73275054199621	not_mentioned	0.9165	not_mentioned	correct	ok	not_mentioned	released	option_probability
Clef-flash	imcs21	test	10357566	symptom_281	10357566	0.002371542	19.73275054199621	not_mentioned	0.9753	not_mentioned	correct	ok	not_mentioned	released	option_probability
Clef-flash	imcs21	test	10357566	symptom_282	10357566	0.002371542	19.73275054199621	not_mentioned	0.8213	not_mentioned	correct	ok	not_mentioned	released	option_probability
Clef-flash	imcs21	test	10357566	symptom_283	10357566	0.002371542	19.73275054199621	not_mentioned	0.8175	not_mentioned	correct	ok	not_mentioned	released	option_probability
Clef-flash	imcs21	test	10357566	symptom_284	10357566	0.002371542	19.73275054199621	not_mentioned	0.8004	not_mentioned	correct	ok	not_mentioned	released	option_probability
Clef-flash	imcs21	test	10357566	symptom_285	10357566	0.002371542	19.73275054199621	not_mentioned	0.9553	not_mentioned	correct	ok	not_mentioned	released	option_probability
Clef-flash	imcs21	test	10357566	symptom_286	10357566	0.002371542	19.73275054199621	not_mentioned	0.8492	not_mentioned	correct	ok	not_mentioned	released	option_probability
Clef-flash	imcs21	test	10357566	symptom_287	10357566	0.002371542	19.73275054199621	not_mentioned	0.9416	not_mentioned	correct	ok	not_mentioned	released	option_probability
Clef-flash	imcs21	test	10357566	symptom_288	10357566	0.002371542	19.73275054199621	not_mentioned	0.9754	not_mentioned	correct	ok	not_mentioned	released	option_probability
Clef-flash	imcs21	test	10357566	symptom_289	10357566	0.002371542	19.73275054199621	not_mentioned	0.9214	not_mentioned	correct	ok	not_mentioned	released	option_probability
Clef-flash	imcs21	test	10357566	symptom_290	10357566	0.002371542	19.73275054199621	not_mentioned	0.9231	not_mentioned	correct	ok	not_mentioned	released	option_probability
Clef-flash	imcs21	test	10357566	symptom_291	10357566	0.002371542	19.73275054199621	not_mentioned	0.9515	not_mentioned	correct	ok	not_mentioned	released	option_probability
Clef-flash	imcs21	test	10357566	symptom_292	10357566	0.002371542	19.73275054199621	not_mentioned	0.968	not_mentioned	correct	ok	not_mentioned	released	option_probability
Clef-flash	imcs21	test	10357566	symptom_293	10357566	0.002371542	19.73275054199621	not_mentioned	0.817	not_mentioned	correct	ok	not_mentioned	released	option_probability
Clef-flash	imcs21	test	10357566	symptom_294	10357566	0.002371542	19.73275054199621	not_mentioned	0.9384	not_mentioned	correct	ok	not_mentioned	released	option_probability
Clef-flash	imcs21	test	10357566	symptom_295	10357566	0.002371542	19.73275054199621	not_mentioned	0.9235	not_mentioned	correct	ok	not_mentioned	released	option_probability
Clef-flash	imcs21	test	10357566	symptom_296	10357566	0.002371542	19.73275054199621	not_mentioned	0.9214	not_mentioned	correct	ok	not_mentioned	released	option_probability
Clef-flash	imcs21	test	10357566	symptom_297	10357566	0.002371542	19.73275054199621	not_mentioned	0.9331	not_mentioned	correct	ok	not_mentioned	released	option_probability
Clef-flash	imcs21	test	10357566	symptom_298	10357566	0.002371542	19.73275054199621	not_mentioned	0.9753	not_mentioned	correct	ok	not_mentioned	released	option_probability
Clef-flash	imcs21	test	10357566	symptom_299	10357566	0.002371542	19.73275054199621	not_mentioned	0.9421	not_mentioned	correct	ok	not_mentioned	released	option_probability
Clef-flash	imcs21	test	10357566	symptom_300	10357566	0.002371542	19.73275054199621	not_mentioned	0.9257	not_mentioned	correct	ok	not_mentioned	released	option_probability
Clef-flash	imcs21	test	10357566	symptom_301	10357566	0.002371542	19.73275054199621	not_mentioned	0.3556	not_mentioned	correct	ok	not_mentioned	released	option_probability
Clef-flash	imcs21	test	10357566	symptom_302	10357566	0.002371542	19.73275054199621	not_mentioned	0.7751	not_mentioned	correct	ok	not_mentioned	released	option_probability
Clef-flash	imcs21	test	10357566	symptom_303	10357566	0.002371542	19.73275054199621	not_mentioned	0.9704	not_mentioned	correct	ok	not_mentioned	released	option_probability
Clef-flash	imcs21	test	10357566	symptom_304	10357566	0.002371542	19.73275054199621	not_mentioned	0.9561	not_mentioned	correct	ok	not_mentioned	released	option_probability
Clef-flash	imcs21	test	10357566	symptom_305	10357566	0.002371542	19.73275054199621	not_mentioned	0.9288	not_mentioned	correct	ok	not_mentioned	released	option_probability
Clef-flash	imcs21	test	10357566	symptom_306	10357566	0.002371542	19.73275054199621	not_mentioned	0.9584	not_mentioned	correct	ok	not_mentioned	released	option_probability
Clef-flash	imcs21	test	10357566	symptom_307	10357566	0.002371542	19.73275054199621	not_mentioned	0.9555	not_mentioned	correct	ok	not_mentioned	released	option_probability
Clef-flash	imcs21	test	10357566	symptom_308	10357566	0.002371542	19.73275054199621	not_mentioned	0.9174	not_mentioned	correct	ok	not_mentioned	released	option_probability
Clef-flash	imcs21	test	10357566	symptom_309	10357566	0.002371542	19.73275054199621	not_mentioned	0.7171	not_mentioned	correct	ok	not_mentioned	released	option_probability
Clef-flash	imcs21	test	10357566	symptom_310	10357566	0.002371542	19.73275054199621	not_mentioned	0.9491	not_mentioned	correct	ok	not_mentioned	released	option_probability
Clef-flash	imcs21	test	10357566	symptom_311	10357566	0.002371542	19.73275054199621	not_mentioned	0.8966	not_mentioned	correct	ok	not_mentioned	released	option_probability
Clef-flash	imcs21	test	10357566	symptom_312	10357566	0.002371542	19.73275054199621	not_mentioned	0.8467	not_mentioned	correct	ok	not_mentioned	released	option_probability
Clef-flash	imcs21	test	10357566	symptom_313	10357566	0.002371542	19.73275054199621	not_mentioned	0.9245	not_mentioned	correct	ok	not_mentioned	released	option_probability
Clef-flash	imcs21	test	10357566	symptom_314	10357566	0.002371542	19.73275054199621	not_mentioned	0.9359	not_mentioned	correct	ok	not_mentioned	released	option_probability
Clef-flash	imcs21	test	10357566	symptom_315	10357566	0.002371542	19.73275054199621	not_mentioned	0.9785	not_mentioned	correct	ok	not_mentioned	released	option_probability
Clef-flash	imcs21	test	10357566	symptom_316	10357566	0.002371542	19.73275054199621	not_mentioned	0.7728	not_mentioned	correct	ok	not_mentioned	released	option_probability
Clef-flash	imcs21	test	10357566	symptom_317	10357566	0.002371542	19.73275054199621	not_mentioned	0.9456	not_mentioned	correct	ok	not_mentioned	released	option_probability
Clef-flash	imcs21	test	10357566	symptom_318	10357566	0.002371542	19.73275054199621	not_mentioned	0.9507	not_mentioned	correct	ok	not_mentioned	released	option_probability
Clef-flash	imcs21	test	10357566	symptom_319	10357566	0.002371542	19.73275054199621	not_mentioned	0.8188	not_mentioned	correct	ok	not_mentioned	released	option_probability
Clef-flash	imcs21	test	10357566	symptom_320	10357566	0.002371542	19.73275054199621	not_mentioned	0.8962	not_mentioned	correct	ok	not_mentioned	released	option_probability
Clef-flash	imcs21	test	10357566	symptom_321	10357566	0.002371542	19.73275054199621	not_mentioned	0.968	not_mentioned	correct	ok	not_mentioned	released	option_probability
Clef-flash	imcs21	test	10357566	symptom_322	10357566	0.002371542	19.73275054199621	not_mentioned	0.979	not_mentioned	correct	ok	not_mentioned	released	option_probability
Clef-flash	imcs21	test	10357566	symptom_323	10357566	0.002371542	19.73275054199621	not_mentioned	0.9757	not_mentioned	correct	ok	not_mentioned	released	option_probability
Clef-flash	imcs21	test	10357566	symptom_324	10357566	0.002371542	19.73275054199621	not_mentioned	0.9721	not_mentioned	correct	ok	not_mentioned	released	option_probability
Clef-flash	imcs21	test	10357566	symptom_325	10357566	0.002371542	19.73275054199621	not_mentioned	0.9612	not_mentioned	correct	ok	not_mentioned	released	option_probability
Clef-flash	imcs21	test	10357566	symptom_326	10357566	0.002371542	19.73275054199621	not_mentioned	0.9828	not_mentioned	correct	ok	not_mentioned	released	option_probability
Clef-flash	imcs21	test	10357566	symptom_327	10357566	0.002371542	19.73275054199621	not_mentioned	0.9609	not_mentioned	correct	ok	not_mentioned	released	option_probability
Clef-flash	imcs21	test	10357566	symptom_328	10357566	0.002371542	19.73275054199621	not_mentioned	0.4248	not_mentioned	correct	ok	not_mentioned	released	option_probability
Clef-flash	imcs21	test	10357566	symptom_329	10357566	0.002371542	19.73275054199621	not_mentioned	0.9807	not_mentioned	correct	ok	not_mentioned	released	option_probability
Clef-flash	imcs21	test	10357566	symptom_330	10357566	0.002371542	19.73275054199621	not_mentioned	0.9673	not_mentioned	correct	ok	not_mentioned	released	option_probability
Clef-flash	imcs21	test	10357938	symptom_000	10357938	0.0024467819999999998	17.61656304099597	positive	0.8615	positive	correct	ok	positive	released	option_probability
Clef-flash	imcs21	test	10357938	symptom_001	10357938	0.0024467819999999998	17.61656304099597	negative	0.8604	not_mentioned	incorrect	ok	not_mentioned	released	option_probability
Clef-flash	imcs21	test	10357938	symptom_002	10357938	0.0024467819999999998	17.61656304099597	not_mentioned	0.3619	positive	incorrect	ok	positive	released	option_probability
Clef-flash	imcs21	test	10357938	symptom_003	10357938	0.0024467819999999998	17.61656304099597	uncertain	0.4082	positive	incorrect	ok	positive	released	option_probability
Clef-flash	imcs21	test	10357938	symptom_004	10357938	0.0024467819999999998	17.61656304099597	not_mentioned	0.9431	not_mentioned	correct	ok	not_mentioned	released	option_probability
Clef-flash	imcs21	test	10357938	symptom_005	10357938	0.0024467819999999998	17.61656304099597	negative	0.8042	negative	correct	ok	negative	released	option_probability
Clef-flash	imcs21	test	10357938	symptom_006	10357938	0.0024467819999999998	17.61656304099597	not_mentioned	0.9187	not_mentioned	correct	ok	not_mentioned	released	option_probability
Clef-flash	imcs21	test	10357938	symptom_007	10357938	0.0024467819999999998	17.61656304099597	not_mentioned	0.5687	not_mentioned	correct	ok	not_mentioned	released	option_probability
Clef-flash	imcs21	test	10357938	symptom_008	10357938	0.0024467819999999998	17.61656304099597	not_mentioned	0.976	not_mentioned	correct	ok	not_mentioned	released	option_probability
Clef-flash	imcs21	test	10357938	symptom_009	10357938	0.0024467819999999998	17.61656304099597	negative	0.5128	not_mentioned	incorrect	ok	not_mentioned	released	option_probability
Clef-flash	imcs21	test	10357938	symptom_010	10357938	0.0024467819999999998	17.61656304099597	not_mentioned	0.9664	not_mentioned	correct	ok	not_mentioned	released	option_probability
Clef-flash	imcs21	test	10357938	symptom_011	10357938	0.0024467819999999998	17.61656304099597	not_mentioned	0.4772	not_mentioned	correct	ok	not_mentioned	released	option_probability
Clef-flash	imcs21	test	10357938	symptom_012	10357938	0.0024467819999999998	17.61656304099597	uncertain	0.5274	not_mentioned	incorrect	ok	not_mentioned	released	option_probability
Clef-flash	imcs21	test	10357938	symptom_013	10357938	0.0024467819999999998	17.61656304099597	uncertain	0.3417	not_mentioned	incorrect	ok	not_mentioned	released	option_probability
Clef-flash	imcs21	test	10357938	symptom_014	10357938	0.0024467819999999998	17.61656304099597	not_mentioned	0.6415	not_mentioned	correct	ok	not_mentioned	released	option_probability
Clef-flash	imcs21	test	10357938	symptom_015	10357938	0.0024467819999999998	17.61656304099597	negative	0.5077	not_mentioned	incorrect	ok	not_mentioned	released	option_probability
Clef-flash	imcs21	test	10357938	symptom_016	10357938	0.0024467819999999998	17.61656304099597	not_mentioned	0.9693	not_mentioned	correct	ok	not_mentioned	released	option_probability
Clef-flash	imcs21	test	10357938	symptom_017	10357938	0.0024467819999999998	17.61656304099597	not_mentioned	0.498	not_mentioned	correct	ok	not_mentioned	released	option_probability
Clef-flash	imcs21	test	10357938	symptom_018	10357938	0.0024467819999999998	17.61656304099597	not_mentioned	0.7486	not_mentioned	correct	ok	not_mentioned	released	option_probability
Clef-flash	imcs21	test	10357938	symptom_019	10357938	0.0024467819999999998	17.61656304099597	not_mentioned	0.457	not_mentioned	correct	ok	not_mentioned	released	option_probability
Clef-flash	imcs21	test	10357938	symptom_020	10357938	0.0024467819999999998	17.61656304099597	not_mentioned	0.975	not_mentioned	correct	ok	not_mentioned	released	option_probability
Clef-flash	imcs21	test	10357938	symptom_021	10357938	0.0024467819999999998	17.61656304099597	not_mentioned	0.8423	not_mentioned	correct	ok	not_mentioned	released	option_probability
Clef-flash	imcs21	test	10357938	symptom_022	10357938	0.0024467819999999998	17.61656304099597	uncertain	0.4735	not_mentioned	incorrect	ok	not_mentioned	released	option_probability
Clef-flash	imcs21	test	10357938	symptom_023	10357938	0.0024467819999999998	17.61656304099597	not_mentioned	0.9767	not_mentioned	correct	ok	not_mentioned	released	option_probability
Clef-flash	imcs21	test	10357938	symptom_024	10357938	0.0024467819999999998	17.61656304099597	negative	0.9065	not_mentioned	incorrect	ok	not_mentioned	released	option_probability
Clef-flash	imcs21	test	10357938	symptom_025	10357938	0.0024467819999999998	17.61656304099597	not_mentioned	0.9563	not_mentioned	correct	ok	not_mentioned	released	option_probability
Clef-flash	imcs21	test	10357938	symptom_026	10357938	0.0024467819999999998	17.61656304099597	not_mentioned	0.4209	not_mentioned	correct	ok	not_mentioned	released	option_probability
Clef-flash	imcs21	test	10357938	symptom_027	10357938	0.0024467819999999998	17.61656304099597	not_mentioned	0.8915	not_mentioned	correct	ok	not_mentioned	released	option_probability
Clef-flash	imcs21	test	10357938	symptom_028	10357938	0.0024467819999999998	17.61656304099597	not_mentioned	0.5262	not_mentioned	correct	ok	not_mentioned	released	option_probability
Clef-flash	imcs21	test	10357938	symptom_029	10357938	0.0024467819999999998	17.61656304099597	not_mentioned	0.9806	not_mentioned	correct	ok	not_mentioned	released	option_probability
Clef-flash	imcs21	test	10357938	symptom_030	10357938	0.0024467819999999998	17.61656304099597	not_mentioned	0.9264	not_mentioned	correct	ok	not_mentioned	released	option_probability
Clef-flash	imcs21	test	10357938	symptom_031	10357938	0.0024467819999999998	17.61656304099597	not_mentioned	0.9544	not_mentioned	correct	ok	not_mentioned	released	option_probability
Clef-flash	imcs21	test	10357938	symptom_032	10357938	0.0024467819999999998	17.61656304099597	not_mentioned	0.9687	not_mentioned	correct	ok	not_mentioned	released	option_probability
Clef-flash	imcs21	test	10357938	symptom_033	10357938	0.0024467819999999998	17.61656304099597	not_mentioned	0.913	not_mentioned	correct	ok	not_mentioned	released	option_probability
Clef-flash	imcs21	test	10357938	symptom_034	10357938	0.0024467819999999998	17.61656304099597	not_mentioned	0.9794	not_mentioned	correct	ok	not_mentioned	released	option_probability
Clef-flash	imcs21	test	10357938	symptom_035	10357938	0.0024467819999999998	17.61656304099597	not_mentioned	0.4125	not_mentioned	correct	ok	not_mentioned	released	option_probability
Clef-flash	imcs21	test	10357938	symptom_036	10357938	0.0024467819999999998	17.61656304099597	not_mentioned	0.4382	not_mentioned	correct	ok	not_mentioned	released	option_probability
Clef-flash	imcs21	test	10357938	symptom_037	10357938	0.0024467819999999998	17.61656304099597	not_mentioned	0.9453	not_mentioned	correct	ok	not_mentioned	released	option_probability
Clef-flash	imcs21	test	10357938	symptom_038	10357938	0.0024467819999999998	17.61656304099597	not_mentioned	0.8708	not_mentioned	correct	ok	not_mentioned	released	option_probability
Clef-flash	imcs21	test	10357938	symptom_039	10357938	0.0024467819999999998	17.61656304099597	not_mentioned	0.9636	not_mentioned	correct	ok	not_mentioned	released	option_probability
Clef-flash	imcs21	test	10357938	symptom_040	10357938	0.0024467819999999998	17.61656304099597	negative	0.7969	negative	correct	ok	negative	released	option_probability
Clef-flash	imcs21	test	10357938	symptom_041	10357938	0.0024467819999999998	17.61656304099597	not_mentioned	0.9695	not_mentioned	correct	ok	not_mentioned	released	option_probability
Clef-flash	imcs21	test	10357938	symptom_042	10357938	0.0024467819999999998	17.61656304099597	not_mentioned	0.5991	not_mentioned	correct	ok	not_mentioned	released	option_probability
Clef-flash	imcs21	test	10357938	symptom_043	10357938	0.0024467819999999998	17.61656304099597	not_mentioned	0.9019	not_mentioned	correct	ok	not_mentioned	released	option_probability
Clef-flash	imcs21	test	10357938	symptom_044	10357938	0.0024467819999999998	17.61656304099597	uncertain	0.6262	not_mentioned	incorrect	ok	not_mentioned	released	option_probability
Clef-flash	imcs21	test	10357938	symptom_045	10357938	0.0024467819999999998	17.61656304099597	not_mentioned	0.9656	not_mentioned	correct	ok	not_mentioned	released	option_probability
Clef-flash	imcs21	test	10357938	symptom_046	10357938	0.0024467819999999998	17.61656304099597	negative	0.919	negative	correct	ok	negative	released	option_probability
Clef-flash	imcs21	test	10357938	symptom_047	10357938	0.0024467819999999998	17.61656304099597	uncertain	0.6352	not_mentioned	incorrect	ok	not_mentioned	released	option_probability
Clef-flash	imcs21	test	10357938	symptom_048	10357938	0.0024467819999999998	17.61656304099597	negative	0.512	not_mentioned	incorrect	ok	not_mentioned	released	option_probability
Clef-flash	imcs21	test	10357938	symptom_049	10357938	0.0024467819999999998	17.61656304099597	not_mentioned	0.736	not_mentioned	correct	ok	not_mentioned	released	option_probability
Clef-flash	imcs21	test	10357938	symptom_050	10357938	0.0024467819999999998	17.61656304099597	not_mentioned	0.875	not_mentioned	correct	ok	not_mentioned	released	option_probability
Clef-flash	imcs21	test	10357938	symptom_051	10357938	0.0024467819999999998	17.61656304099597	not_mentioned	0.8915	not_mentioned	correct	ok	not_mentioned	released	option_probability
Clef-flash	imcs21	test	10357938	symptom_052	10357938	0.0024467819999999998	17.61656304099597	not_mentioned	0.9308	not_mentioned	correct	ok	not_mentioned	released	option_probability
Clef-flash	imcs21	test	10357938	symptom_053	10357938	0.0024467819999999998	17.61656304099597	not_mentioned	0.9546	not_mentioned	correct	ok	not_mentioned	released	option_probability
Clef-flash	imcs21	test	10357938	symptom_054	10357938	0.0024467819999999998	17.61656304099597	not_mentioned	0.9721	not_mentioned	correct	ok	not_mentioned	released	option_probability
Clef-flash	imcs21	test	10357938	symptom_055	10357938	0.0024467819999999998	17.61656304099597	not_mentioned	0.942	not_mentioned	correct	ok	not_mentioned	released	option_probability
Clef-flash	imcs21	test	10357938	symptom_056	10357938	0.0024467819999999998	17.61656304099597	not_mentioned	0.9738	not_mentioned	correct	ok	not_mentioned	released	option_probability
Clef-flash	imcs21	test	10357938	symptom_057	10357938	0.0024467819999999998	17.61656304099597	not_mentioned	0.9325	not_mentioned	correct	ok	not_mentioned	released	option_probability
Clef-flash	imcs21	test	10357938	symptom_058	10357938	0.0024467819999999998	17.61656304099597	not_mentioned	0.9532	not_mentioned	correct	ok	not_mentioned	released	option_probability
Clef-flash	imcs21	test	10357938	symptom_059	10357938	0.0024467819999999998	17.61656304099597	not_mentioned	0.953	not_mentioned	correct	ok	not_mentioned	released	option_probability
Clef-flash	imcs21	test	10357938	symptom_060	10357938	0.0024467819999999998	17.61656304099597	not_mentioned	0.9756	not_mentioned	correct	ok	not_mentioned	released	option_probability
Clef-flash	imcs21	test	10357938	symptom_061	10357938	0.0024467819999999998	17.61656304099597	not_mentioned	0.9449	not_mentioned	correct	ok	not_mentioned	released	option_probability
Clef-flash	imcs21	test	10357938	symptom_062	10357938	0.0024467819999999998	17.61656304099597	not_mentioned	0.9132	not_mentioned	correct	ok	not_mentioned	released	option_probability
Clef-flash	imcs21	test	10357938	symptom_063	10357938	0.0024467819999999998	17.61656304099597	not_mentioned	0.5124	not_mentioned	correct	ok	not_mentioned	released	option_probability
Clef-flash	imcs21	test	10357938	symptom_064	10357938	0.0024467819999999998	17.61656304099597	not_mentioned	0.9644	not_mentioned	correct	ok	not_mentioned	released	option_probability
Clef-flash	imcs21	test	10357938	symptom_065	10357938	0.0024467819999999998	17.61656304099597	not_mentioned	0.979	not_mentioned	correct	ok	not_mentioned	released	option_probability
Clef-flash	imcs21	test	10357938	symptom_066	10357938	0.0024467819999999998	17.61656304099597	not_mentioned	0.9762	not_mentioned	correct	ok	not_mentioned	released	option_probability
Clef-flash	imcs21	test	10357938	symptom_067	10357938	0.0024467819999999998	17.61656304099597	not_mentioned	0.9365	not_mentioned	correct	ok	not_mentioned	released	option_probability
Clef-flash	imcs21	test	10357938	symptom_068	10357938	0.0024467819999999998	17.61656304099597	negative	0.4498	not_mentioned	incorrect	ok	not_mentioned	released	option_probability
Clef-flash	imcs21	test	10357938	symptom_069	10357938	0.0024467819999999998	17.61656304099597	not_mentioned	0.8403	not_mentioned	correct	ok	not_mentioned	released	option_probability
Clef-flash	imcs21	test	10357938	symptom_070	10357938	0.0024467819999999998	17.61656304099597	not_mentioned	0.9842	not_mentioned	correct	ok	not_mentioned	released	option_probability
Clef-flash	imcs21	test	10357938	symptom_071	10357938	0.0024467819999999998	17.61656304099597	negative	0.7776	not_mentioned	incorrect	ok	not_mentioned	released	option_probability
Clef-flash	imcs21	test	10357938	symptom_072	10357938	0.0024467819999999998	17.61656304099597	not_mentioned	0.9765	not_mentioned	correct	ok	not_mentioned	released	option_probability
Clef-flash	imcs21	test	10357938	symptom_073	10357938	0.0024467819999999998	17.61656304099597	not_mentioned	0.982	not_mentioned	correct	ok	not_mentioned	released	option_probability
Clef-flash	imcs21	test	10357938	symptom_074	10357938	0.0024467819999999998	17.61656304099597	not_mentioned	0.9612	not_mentioned	correct	ok	not_mentioned	released	option_probability
Clef-flash	imcs21	test	10357938	symptom_075	10357938	0.0024467819999999998	17.61656304099597	not_mentioned	0.9651	not_mentioned	correct	ok	not_mentioned	released	option_probability
Clef-flash	imcs21	test	10357938	symptom_076	10357938	0.0024467819999999998	17.61656304099597	not_mentioned	0.9349	not_mentioned	correct	ok	not_mentioned	released	option_probability
Clef-flash	imcs21	test	10357938	symptom_077	10357938	0.0024467819999999998	17.61656304099597	not_mentioned	0.8899	not_mentioned	correct	ok	not_mentioned	released	option_probability
Clef-flash	imcs21	test	10357938	symptom_078	10357938	0.0024467819999999998	17.61656304099597	not_mentioned	0.5009	not_mentioned	correct	ok	not_mentioned	released	option_probability
Clef-flash	imcs21	test	10357938	symptom_079	10357938	0.0024467819999999998	17.61656304099597	negative	0.8159	not_mentioned	incorrect	ok	not_mentioned	released	option_probability
Clef-flash	imcs21	test	10357938	symptom_080	10357938	0.0024467819999999998	17.61656304099597	not_mentioned	0.951	not_mentioned	correct	ok	not_mentioned	released	option_probability
Clef-flash	imcs21	test	10357938	symptom_081	10357938	0.0024467819999999998	17.61656304099597	not_mentioned	0.9185	not_mentioned	correct	ok	not_mentioned	released	option_probability
Clef-flash	imcs21	test	10357938	symptom_082	10357938	0.0024467819999999998	17.61656304099597	not_mentioned	0.9748	not_mentioned	correct	ok	not_mentioned	released	option_probability
Clef-flash	imcs21	test	10357938	symptom_083	10357938	0.0024467819999999998	17.61656304099597	not_mentioned	0.8655	not_mentioned	correct	ok	not_mentioned	released	option_probability
Clef-flash	imcs21	test	10357938	symptom_084	10357938	0.0024467819999999998	17.61656304099597	negative	0.4287	not_mentioned	incorrect	ok	not_mentioned	released	option_probability
Clef-flash	imcs21	test	10357938	symptom_085	10357938	0.0024467819999999998	17.61656304099597	negative	0.8332	not_mentioned	incorrect	ok	not_mentioned	released	option_probability
Clef-flash	imcs21	test	10357938	symptom_086	10357938	0.0024467819999999998	17.61656304099597	not_mentioned	0.8969	not_mentioned	correct	ok	not_mentioned	released	option_probability
Clef-flash	imcs21	test	10357938	symptom_087	10357938	0.0024467819999999998	17.61656304099597	not_mentioned	0.9554	not_mentioned	correct	ok	not_mentioned	released	option_probability
Clef-flash	imcs21	test	10357938	symptom_088	10357938	0.0024467819999999998	17.61656304099597	not_mentioned	0.9714	not_mentioned	correct	ok	not_mentioned	released	option_probability
Clef-flash	imcs21	test	10357938	symptom_089	10357938	0.0024467819999999998	17.61656304099597	not_mentioned	0.9131	not_mentioned	correct	ok	not_mentioned	released	option_probability
Clef-flash	imcs21	test	10357938	symptom_090	10357938	0.0024467819999999998	17.61656304099597	not_mentioned	0.9164	not_mentioned	correct	ok	not_mentioned	released	option_probability
Clef-flash	imcs21	test	10357938	symptom_091	10357938	0.0024467819999999998	17.61656304099597	not_mentioned	0.4782	not_mentioned	correct	ok	not_mentioned	released	option_probability
Clef-flash	imcs21	test	10357938	symptom_092	10357938	0.0024467819999999998	17.61656304099597	not_mentioned	0.9599	not_mentioned	correct	ok	not_mentioned	released	option_probability
Clef-flash	imcs21	test	10357938	symptom_093	10357938	0.0024467819999999998	17.61656304099597	not_mentioned	0.9825	not_mentioned	correct	ok	not_mentioned	released	option_probability
Clef-flash	imcs21	test	10357938	symptom_094	10357938	0.0024467819999999998	17.61656304099597	negative	0.7349	not_mentioned	incorrect	ok	not_mentioned	released	option_probability
Clef-flash	imcs21	test	10357938	symptom_095	10357938	0.0024467819999999998	17.61656304099597	not_mentioned	0.9583	not_mentioned	correct	ok	not_mentioned	released	option_probability
Clef-flash	imcs21	test	10357938	symptom_096	10357938	0.0024467819999999998	17.61656304099597	not_mentioned	0.9688	not_mentioned	correct	ok	not_mentioned	released	option_probability
Clef-flash	imcs21	test	10357938	symptom_097	10357938	0.0024467819999999998	17.61656304099597	negative	0.8652	not_mentioned	incorrect	ok	not_mentioned	released	option_probability
Clef-flash	imcs21	test	10357938	symptom_098	10357938	0.0024467819999999998	17.61656304099597	not_mentioned	0.8503000000000001	not_mentioned	correct	ok	not_mentioned	released	option_probability
Clef-flash	imcs21	test	10357938	symptom_099	10357938	0.0024467819999999998	17.61656304099597	not_mentioned	0.9315	not_mentioned	correct	ok	not_mentioned	released	option_probability
Clef-flash	imcs21	test	10357938	symptom_100	10357938	0.0024467819999999998	17.61656304099597	not_mentioned	0.9668	not_mentioned	correct	ok	not_mentioned	released	option_probability
Clef-flash	imcs21	test	10357938	symptom_101	10357938	0.0024467819999999998	17.61656304099597	not_mentioned	0.9247	not_mentioned	correct	ok	not_mentioned	released	option_probability
Clef-flash	imcs21	test	10357938	symptom_102	10357938	0.0024467819999999998	17.61656304099597	not_mentioned	0.8941	not_mentioned	correct	ok	not_mentioned	released	option_probability
Clef-flash	imcs21	test	10357938	symptom_103	10357938	0.0024467819999999998	17.61656304099597	not_mentioned	0.9753	not_mentioned	correct	ok	not_mentioned	released	option_probability
Clef-flash	imcs21	test	10357938	symptom_104	10357938	0.0024467819999999998	17.61656304099597	not_mentioned	0.38	not_mentioned	correct	ok	not_mentioned	released	option_probability
Clef-flash	imcs21	test	10357938	symptom_105	10357938	0.0024467819999999998	17.61656304099597	not_mentioned	0.9539	not_mentioned	correct	ok	not_mentioned	released	option_probability
Clef-flash	imcs21	test	10357938	symptom_106	10357938	0.0024467819999999998	17.61656304099597	not_mentioned	0.9668	not_mentioned	correct	ok	not_mentioned	released	option_probability
Clef-flash	imcs21	test	10357938	symptom_107	10357938	0.0024467819999999998	17.61656304099597	not_mentioned	0.9755	not_mentioned	correct	ok	not_mentioned	released	option_probability
Clef-flash	imcs21	test	10357938	symptom_108	10357938	0.0024467819999999998	17.61656304099597	not_mentioned	0.9457	not_mentioned	correct	ok	not_mentioned	released	option_probability
Clef-flash	imcs21	test	10357938	symptom_109	10357938	0.0024467819999999998	17.61656304099597	not_mentioned	0.9397	not_mentioned	correct	ok	not_mentioned	released	option_probability
Clef-flash	imcs21	test	10357938	symptom_110	10357938	0.0024467819999999998	17.61656304099597	not_mentioned	0.9269	not_mentioned	correct	ok	not_mentioned	released	option_probability
Clef-flash	imcs21	test	10357938	symptom_111	10357938	0.0024467819999999998	17.61656304099597	not_mentioned	0.9086	not_mentioned	correct	ok	not_mentioned	released	option_probability
Clef-flash	imcs21	test	10357938	symptom_112	10357938	0.0024467819999999998	17.61656304099597	not_mentioned	0.8844	not_mentioned	correct	ok	not_mentioned	released	option_probability
Clef-flash	imcs21	test	10357938	symptom_113	10357938	0.0024467819999999998	17.61656304099597	not_mentioned	0.8108	not_mentioned	correct	ok	not_mentioned	released	option_probability
Clef-flash	imcs21	test	10357938	symptom_114	10357938	0.0024467819999999998	17.61656304099597	not_mentioned	0.7549	not_mentioned	correct	ok	not_mentioned	released	option_probability
Clef-flash	imcs21	test	10357938	symptom_115	10357938	0.0024467819999999998	17.61656304099597	not_mentioned	0.773	not_mentioned	correct	ok	not_mentioned	released	option_probability
Clef-flash	imcs21	test	10357938	symptom_116	10357938	0.0024467819999999998	17.61656304099597	not_mentioned	0.9338	not_mentioned	correct	ok	not_mentioned	released	option_probability
Clef-flash	imcs21	test	10357938	symptom_117	10357938	0.0024467819999999998	17.61656304099597	not_mentioned	0.9365	not_mentioned	correct	ok	not_mentioned	released	option_probability
Clef-flash	imcs21	test	10357938	symptom_118	10357938	0.0024467819999999998	17.61656304099597	not_mentioned	0.6411	not_mentioned	correct	ok	not_mentioned	released	option_probability
Clef-flash	imcs21	test	10357938	symptom_119	10357938	0.0024467819999999998	17.61656304099597	not_mentioned	0.9343	not_mentioned	correct	ok	not_mentioned	released	option_probability
Clef-flash	imcs21	test	10357938	symptom_120	10357938	0.0024467819999999998	17.61656304099597	not_mentioned	0.8668	not_mentioned	correct	ok	not_mentioned	released	option_probability
Clef-flash	imcs21	test	10357938	symptom_121	10357938	0.0024467819999999998	17.61656304099597	not_mentioned	0.8511	not_mentioned	correct	ok	not_mentioned	released	option_probability
Clef-flash	imcs21	test	10357938	symptom_122	10357938	0.0024467819999999998	17.61656304099597	not_mentioned	0.636	not_mentioned	correct	ok	not_mentioned	released	option_probability
Clef-flash	imcs21	test	10357938	symptom_123	10357938	0.0024467819999999998	17.61656304099597	not_mentioned	0.9394	not_mentioned	correct	ok	not_mentioned	released	option_probability
Clef-flash	imcs21	test	10357938	symptom_124	10357938	0.0024467819999999998	17.61656304099597	not_mentioned	0.9647	not_mentioned	correct	ok	not_mentioned	released	option_probability
Clef-flash	imcs21	test	10357938	symptom_125	10357938	0.0024467819999999998	17.61656304099597	not_mentioned	0.6106	not_mentioned	correct	ok	not_mentioned	released	option_probability
Clef-flash	imcs21	test	10357938	symptom_126	10357938	0.0024467819999999998	17.61656304099597	not_mentioned	0.9628	not_mentioned	correct	ok	not_mentioned	released	option_probability
Clef-flash	imcs21	test	10357938	symptom_127	10357938	0.0024467819999999998	17.61656304099597	not_mentioned	0.9747	not_mentioned	correct	ok	not_mentioned	released	option_probability
Clef-flash	imcs21	test	10357938	symptom_128	10357938	0.0024467819999999998	17.61656304099597	not_mentioned	0.8751	not_mentioned	correct	ok	not_mentioned	released	option_probability
Clef-flash	imcs21	test	10357938	symptom_129	10357938	0.0024467819999999998	17.61656304099597	not_mentioned	0.9569	not_mentioned	correct	ok	not_mentioned	released	option_probability
Clef-flash	imcs21	test	10357938	symptom_130	10357938	0.0024467819999999998	17.61656304099597	not_mentioned	0.966	not_mentioned	correct	ok	not_mentioned	released	option_probability
Clef-flash	imcs21	test	10357938	symptom_131	10357938	0.0024467819999999998	17.61656304099597	negative	0.6209	not_mentioned	incorrect	ok	not_mentioned	released	option_probability
Clef-flash	imcs21	test	10357938	symptom_132	10357938	0.0024467819999999998	17.61656304099597	not_mentioned	0.9648	not_mentioned	correct	ok	not_mentioned	released	option_probability
Clef-flash	imcs21	test	10357938	symptom_133	10357938	0.0024467819999999998	17.61656304099597	not_mentioned	0.5073	not_mentioned	correct	ok	not_mentioned	released	option_probability
Clef-flash	imcs21	test	10357938	symptom_134	10357938	0.0024467819999999998	17.61656304099597	not_mentioned	0.8797	not_mentioned	correct	ok	not_mentioned	released	option_probability
Clef-flash	imcs21	test	10357938	symptom_135	10357938	0.0024467819999999998	17.61656304099597	not_mentioned	0.9535	not_mentioned	correct	ok	not_mentioned	released	option_probability
Clef-flash	imcs21	test	10357938	symptom_136	10357938	0.0024467819999999998	17.61656304099597	not_mentioned	0.9685	not_mentioned	correct	ok	not_mentioned	released	option_probability
Clef-flash	imcs21	test	10357938	symptom_137	10357938	0.0024467819999999998	17.61656304099597	not_mentioned	0.7742	not_mentioned	correct	ok	not_mentioned	released	option_probability
Clef-flash	imcs21	test	10357938	symptom_138	10357938	0.0024467819999999998	17.61656304099597	not_mentioned	0.8729	not_mentioned	correct	ok	not_mentioned	released	option_probability
Clef-flash	imcs21	test	10357938	symptom_139	10357938	0.0024467819999999998	17.61656304099597	not_mentioned	0.6662	not_mentioned	correct	ok	not_mentioned	released	option_probability
Clef-flash	imcs21	test	10357938	symptom_140	10357938	0.0024467819999999998	17.61656304099597	not_mentioned	0.9286	not_mentioned	correct	ok	not_mentioned	released	option_probability
Clef-flash	imcs21	test	10357938	symptom_141	10357938	0.0024467819999999998	17.61656304099597	not_mentioned	0.9536	not_mentioned	correct	ok	not_mentioned	released	option_probability
Clef-flash	imcs21	test	10357938	symptom_142	10357938	0.0024467819999999998	17.61656304099597	not_mentioned	0.9006	not_mentioned	correct	ok	not_mentioned	released	option_probability
Clef-flash	imcs21	test	10357938	symptom_143	10357938	0.0024467819999999998	17.61656304099597	not_mentioned	0.9052	not_mentioned	correct	ok	not_mentioned	released	option_probability
Clef-flash	imcs21	test	10357938	symptom_144	10357938	0.0024467819999999998	17.61656304099597	not_mentioned	0.9721	not_mentioned	correct	ok	not_mentioned	released	option_probability
Clef-flash	imcs21	test	10357938	symptom_145	10357938	0.0024467819999999998	17.61656304099597	not_mentioned	0.945	not_mentioned	correct	ok	not_mentioned	released	option_probability
Clef-flash	imcs21	test	10357938	symptom_146	10357938	0.0024467819999999998	17.61656304099597	uncertain	0.6245	not_mentioned	incorrect	ok	not_mentioned	released	option_probability
Clef-flash	imcs21	test	10357938	symptom_147	10357938	0.0024467819999999998	17.61656304099597	not_mentioned	0.9728	not_mentioned	correct	ok	not_mentioned	released	option_probability
Clef-flash	imcs21	test	10357938	symptom_148	10357938	0.0024467819999999998	17.61656304099597	negative	0.8471	not_mentioned	incorrect	ok	not_mentioned	released	option_probability
Clef-flash	imcs21	test	10357938	symptom_149	10357938	0.0024467819999999998	17.61656304099597	not_mentioned	0.9769	not_mentioned	correct	ok	not_mentioned	released	option_probability
Clef-flash	imcs21	test	10357938	symptom_150	10357938	0.0024467819999999998	17.61656304099597	not_mentioned	0.7365	not_mentioned	correct	ok	not_mentioned	released	option_probability
Clef-flash	imcs21	test	10357938	symptom_151	10357938	0.0024467819999999998	17.61656304099597	not_mentioned	0.8211	not_mentioned	correct	ok	not_mentioned	released	option_probability
Clef-flash	imcs21	test	10357938	symptom_152	10357938	0.0024467819999999998	17.61656304099597	not_mentioned	0.7553	not_mentioned	correct	ok	not_mentioned	released	option_probability
Clef-flash	imcs21	test	10357938	symptom_153	10357938	0.0024467819999999998	17.61656304099597	not_mentioned	0.9688	not_mentioned	correct	ok	not_mentioned	released	option_probability
Clef-flash	imcs21	test	10357938	symptom_154	10357938	0.0024467819999999998	17.61656304099597	uncertain	0.5997	not_mentioned	incorrect	ok	not_mentioned	released	option_probability
Clef-flash	imcs21	test	10357938	symptom_155	10357938	0.0024467819999999998	17.61656304099597	not_mentioned	0.3952	not_mentioned	correct	ok	not_mentioned	released	option_probability
Clef-flash	imcs21	test	10357938	symptom_156	10357938	0.0024467819999999998	17.61656304099597	not_mentioned	0.8695	not_mentioned	correct	ok	not_mentioned	released	option_probability
Clef-flash	imcs21	test	10357938	symptom_157	10357938	0.0024467819999999998	17.61656304099597	not_mentioned	0.9509	not_mentioned	correct	ok	not_mentioned	released	option_probability
Clef-flash	imcs21	test	10357938	symptom_158	10357938	0.0024467819999999998	17.61656304099597	not_mentioned	0.8586	not_mentioned	correct	ok	not_mentioned	released	option_probability
Clef-flash	imcs21	test	10357938	symptom_159	10357938	0.0024467819999999998	17.61656304099597	not_mentioned	0.9676	not_mentioned	correct	ok	not_mentioned	released	option_probability
Clef-flash	imcs21	test	10357938	symptom_160	10357938	0.0024467819999999998	17.61656304099597	not_mentioned	0.9577	not_mentioned	correct	ok	not_mentioned	released	option_probability
Clef-flash	imcs21	test	10357938	symptom_161	10357938	0.0024467819999999998	17.61656304099597	not_mentioned	0.6578	not_mentioned	correct	ok	not_mentioned	released	option_probability
Clef-flash	imcs21	test	10357938	symptom_162	10357938	0.0024467819999999998	17.61656304099597	not_mentioned	0.8489	not_mentioned	correct	ok	not_mentioned	released	option_probability
Clef-flash	imcs21	test	10357938	symptom_163	10357938	0.0024467819999999998	17.61656304099597	not_mentioned	0.9401	not_mentioned	correct	ok	not_mentioned	released	option_probability
Clef-flash	imcs21	test	10357938	symptom_164	10357938	0.0024467819999999998	17.61656304099597	not_mentioned	0.9629	not_mentioned	correct	ok	not_mentioned	released	option_probability
Clef-flash	imcs21	test	10357938	symptom_165	10357938	0.0024467819999999998	17.61656304099597	not_mentioned	0.5292	not_mentioned	correct	ok	not_mentioned	released	option_probability
Clef-flash	imcs21	test	10357938	symptom_166	10357938	0.0024467819999999998	17.61656304099597	not_mentioned	0.863	not_mentioned	correct	ok	not_mentioned	released	option_probability
Clef-flash	imcs21	test	10357938	symptom_167	10357938	0.0024467819999999998	17.61656304099597	not_mentioned	0.8231	not_mentioned	correct	ok	not_mentioned	released	option_probability
Clef-flash	imcs21	test	10357938	symptom_168	10357938	0.0024467819999999998	17.61656304099597	not_mentioned	0.9433	not_mentioned	correct	ok	not_mentioned	released	option_probability
Clef-flash	imcs21	test	10357938	symptom_169	10357938	0.0024467819999999998	17.61656304099597	not_mentioned	0.6654	not_mentioned	correct	ok	not_mentioned	released	option_probability
Clef-flash	imcs21	test	10357938	symptom_170	10357938	0.0024467819999999998	17.61656304099597	not_mentioned	0.9276	not_mentioned	correct	ok	not_mentioned	released	option_probability
Clef-flash	imcs21	test	10357938	symptom_171	10357938	0.0024467819999999998	17.61656304099597	not_mentioned	0.9332	not_mentioned	correct	ok	not_mentioned	released	option_probability
Clef-flash	imcs21	test	10357938	symptom_172	10357938	0.0024467819999999998	17.61656304099597	not_mentioned	0.8615	not_mentioned	correct	ok	not_mentioned	released	option_probability
Clef-flash	imcs21	test	10357938	symptom_173	10357938	0.0024467819999999998	17.61656304099597	not_mentioned	0.8412000000000001	not_mentioned	correct	ok	not_mentioned	released	option_probability
Clef-flash	imcs21	test	10357938	symptom_174	10357938	0.0024467819999999998	17.61656304099597	not_mentioned	0.5532	not_mentioned	correct	ok	not_mentioned	released	option_probability
Clef-flash	imcs21	test	10357938	symptom_175	10357938	0.0024467819999999998	17.61656304099597	not_mentioned	0.5668	not_mentioned	correct	ok	not_mentioned	released	option_probability
Clef-flash	imcs21	test	10357938	symptom_176	10357938	0.0024467819999999998	17.61656304099597	not_mentioned	0.8375	not_mentioned	correct	ok	not_mentioned	released	option_probability
Clef-flash	imcs21	test	10357938	symptom_177	10357938	0.0024467819999999998	17.61656304099597	negative	0.433	not_mentioned	incorrect	ok	not_mentioned	released	option_probability
Clef-flash	imcs21	test	10357938	symptom_178	10357938	0.0024467819999999998	17.61656304099597	not_mentioned	0.9104	not_mentioned	correct	ok	not_mentioned	released	option_probability
Clef-flash	imcs21	test	10357938	symptom_179	10357938	0.0024467819999999998	17.61656304099597	not_mentioned	0.9287	not_mentioned	correct	ok	not_mentioned	released	option_probability
Clef-flash	imcs21	test	10357938	symptom_180	10357938	0.0024467819999999998	17.61656304099597	not_mentioned	0.9286	not_mentioned	correct	ok	not_mentioned	released	option_probability
Clef-flash	imcs21	test	10357938	symptom_181	10357938	0.0024467819999999998	17.61656304099597	not_mentioned	0.9263	not_mentioned	correct	ok	not_mentioned	released	option_probability
Clef-flash	imcs21	test	10357938	symptom_182	10357938	0.0024467819999999998	17.61656304099597	not_mentioned	0.9781	not_mentioned	correct	ok	not_mentioned	released	option_probability
Clef-flash	imcs21	test	10357938	symptom_183	10357938	0.0024467819999999998	17.61656304099597	not_mentioned	0.9778	not_mentioned	correct	ok	not_mentioned	released	option_probability
Clef-flash	imcs21	test	10357938	symptom_184	10357938	0.0024467819999999998	17.61656304099597	not_mentioned	0.9389	not_mentioned	correct	ok	not_mentioned	released	option_probability
Clef-flash	imcs21	test	10357938	symptom_185	10357938	0.0024467819999999998	17.61656304099597	negative	0.5770000000000001	not_mentioned	incorrect	ok	not_mentioned	released	option_probability
Clef-flash	imcs21	test	10357938	symptom_186	10357938	0.0024467819999999998	17.61656304099597	not_mentioned	0.67	not_mentioned	correct	ok	not_mentioned	released	option_probability
Clef-flash	imcs21	test	10357938	symptom_187	10357938	0.0024467819999999998	17.61656304099597	uncertain	0.7153	not_mentioned	incorrect	ok	not_mentioned	released	option_probability
Clef-flash	imcs21	test	10357938	symptom_188	10357938	0.0024467819999999998	17.61656304099597	not_mentioned	0.7946	not_mentioned	correct	ok	not_mentioned	released	option_probability
Clef-flash	imcs21	test	10357938	symptom_189	10357938	0.0024467819999999998	17.61656304099597	not_mentioned	0.7097	not_mentioned	correct	ok	not_mentioned	released	option_probability
Clef-flash	imcs21	test	10357938	symptom_190	10357938	0.0024467819999999998	17.61656304099597	not_mentioned	0.5991	not_mentioned	correct	ok	not_mentioned	released	option_probability
Clef-flash	imcs21	test	10357938	symptom_191	10357938	0.0024467819999999998	17.61656304099597	not_mentioned	0.8512	not_mentioned	correct	ok	not_mentioned	released	option_probability
Clef-flash	imcs21	test	10357938	symptom_192	10357938	0.0024467819999999998	17.61656304099597	not_mentioned	0.9333	not_mentioned	correct	ok	not_mentioned	released	option_probability
Clef-flash	imcs21	test	10357938	symptom_193	10357938	0.0024467819999999998	17.61656304099597	not_mentioned	0.9664	not_mentioned	correct	ok	not_mentioned	released	option_probability
Clef-flash	imcs21	test	10357938	symptom_194	10357938	0.0024467819999999998	17.61656304099597	not_mentioned	0.9468	not_mentioned	correct	ok	not_mentioned	released	option_probability
Clef-flash	imcs21	test	10357938	symptom_195	10357938	0.0024467819999999998	17.61656304099597	not_mentioned	0.8925	not_mentioned	correct	ok	not_mentioned	released	option_probability
Clef-flash	imcs21	test	10357938	symptom_196	10357938	0.0024467819999999998	17.61656304099597	not_mentioned	0.9845	not_mentioned	correct	ok	not_mentioned	released	option_probability
Clef-flash	imcs21	test	10357938	symptom_197	10357938	0.0024467819999999998	17.61656304099597	not_mentioned	0.969	not_mentioned	correct	ok	not_mentioned	released	option_probability
Clef-flash	imcs21	test	10357938	symptom_198	10357938	0.0024467819999999998	17.61656304099597	not_mentioned	0.9027	not_mentioned	correct	ok	not_mentioned	released	option_probability
Clef-flash	imcs21	test	10357938	symptom_199	10357938	0.0024467819999999998	17.61656304099597	not_mentioned	0.8345	not_mentioned	correct	ok	not_mentioned	released	option_probability
Clef-flash	imcs21	test	10357938	symptom_200	10357938	0.0024467819999999998	17.61656304099597	not_mentioned	0.9682	not_mentioned	correct	ok	not_mentioned	released	option_probability
Clef-flash	imcs21	test	10357938	symptom_201	10357938	0.0024467819999999998	17.61656304099597	not_mentioned	0.4416	not_mentioned	correct	ok	not_mentioned	released	option_probability
Clef-flash	imcs21	test	10357938	symptom_202	10357938	0.0024467819999999998	17.61656304099597	uncertain	0.4179	not_mentioned	incorrect	ok	not_mentioned	released	option_probability
Clef-flash	imcs21	test	10357938	symptom_203	10357938	0.0024467819999999998	17.61656304099597	not_mentioned	0.8268	not_mentioned	correct	ok	not_mentioned	released	option_probability
Clef-flash	imcs21	test	10357938	symptom_204	10357938	0.0024467819999999998	17.61656304099597	not_mentioned	0.9748	not_mentioned	correct	ok	not_mentioned	released	option_probability
Clef-flash	imcs21	test	10357938	symptom_205	10357938	0.0024467819999999998	17.61656304099597	not_mentioned	0.9788	not_mentioned	correct	ok	not_mentioned	released	option_probability
Clef-flash	imcs21	test	10357938	symptom_206	10357938	0.0024467819999999998	17.61656304099597	not_mentioned	0.95	not_mentioned	correct	ok	not_mentioned	released	option_probability
Clef-flash	imcs21	test	10357938	symptom_207	10357938	0.0024467819999999998	17.61656304099597	not_mentioned	0.8688	not_mentioned	correct	ok	not_mentioned	released	option_probability
Clef-flash	imcs21	test	10357938	symptom_208	10357938	0.0024467819999999998	17.61656304099597	not_mentioned	0.9629	not_mentioned	correct	ok	not_mentioned	released	option_probability
Clef-flash	imcs21	test	10357938	symptom_209	10357938	0.0024467819999999998	17.61656304099597	not_mentioned	0.9779	not_mentioned	correct	ok	not_mentioned	released	option_probability
Clef-flash	imcs21	test	10357938	symptom_210	10357938	0.0024467819999999998	17.61656304099597	not_mentioned	0.9619	not_mentioned	correct	ok	not_mentioned	released	option_probability
Clef-flash	imcs21	test	10357938	symptom_211	10357938	0.0024467819999999998	17.61656304099597	not_mentioned	0.9049	not_mentioned	correct	ok	not_mentioned	released	option_probability
Clef-flash	imcs21	test	10357938	symptom_212	10357938	0.0024467819999999998	17.61656304099597	not_mentioned	0.8526	not_mentioned	correct	ok	not_mentioned	released	option_probability
Clef-flash	imcs21	test	10357938	symptom_213	10357938	0.0024467819999999998	17.61656304099597	not_mentioned	0.9499	not_mentioned	correct	ok	not_mentioned	released	option_probability
Clef-flash	imcs21	test	10357938	symptom_214	10357938	0.0024467819999999998	17.61656304099597	not_mentioned	0.9732	not_mentioned	correct	ok	not_mentioned	released	option_probability
Clef-flash	imcs21	test	10357938	symptom_215	10357938	0.0024467819999999998	17.61656304099597	not_mentioned	0.9776	not_mentioned	correct	ok	not_mentioned	released	option_probability
Clef-flash	imcs21	test	10357938	symptom_216	10357938	0.0024467819999999998	17.61656304099597	not_mentioned	0.9563	not_mentioned	correct	ok	not_mentioned	released	option_probability
Clef-flash	imcs21	test	10357938	symptom_217	10357938	0.0024467819999999998	17.61656304099597	not_mentioned	0.9695	not_mentioned	correct	ok	not_mentioned	released	option_probability
Clef-flash	imcs21	test	10357938	symptom_218	10357938	0.0024467819999999998	17.61656304099597	not_mentioned	0.981	not_mentioned	correct	ok	not_mentioned	released	option_probability
Clef-flash	imcs21	test	10357938	symptom_219	10357938	0.0024467819999999998	17.61656304099597	not_mentioned	0.9671	not_mentioned	correct	ok	not_mentioned	released	option_probability
Clef-flash	imcs21	test	10357938	symptom_220	10357938	0.0024467819999999998	17.61656304099597	not_mentioned	0.8634	not_mentioned	correct	ok	not_mentioned	released	option_probability
Clef-flash	imcs21	test	10357938	symptom_221	10357938	0.0024467819999999998	17.61656304099597	not_mentioned	0.9479	not_mentioned	correct	ok	not_mentioned	released	option_probability
Clef-flash	imcs21	test	10357938	symptom_222	10357938	0.0024467819999999998	17.61656304099597	not_mentioned	0.7847000000000001	not_mentioned	correct	ok	not_mentioned	released	option_probability
Clef-flash	imcs21	test	10357938	symptom_223	10357938	0.0024467819999999998	17.61656304099597	not_mentioned	0.9807	not_mentioned	correct	ok	not_mentioned	released	option_probability
Clef-flash	imcs21	test	10357938	symptom_224	10357938	0.0024467819999999998	17.61656304099597	not_mentioned	0.959	not_mentioned	correct	ok	not_mentioned	released	option_probability
Clef-flash	imcs21	test	10357938	symptom_225	10357938	0.0024467819999999998	17.61656304099597	not_mentioned	0.9156	not_mentioned	correct	ok	not_mentioned	released	option_probability
Clef-flash	imcs21	test	10357938	symptom_226	10357938	0.0024467819999999998	17.61656304099597	not_mentioned	0.9516	not_mentioned	correct	ok	not_mentioned	released	option_probability
Clef-flash	imcs21	test	10357938	symptom_227	10357938	0.0024467819999999998	17.61656304099597	not_mentioned	0.9418	not_mentioned	correct	ok	not_mentioned	released	option_probability
Clef-flash	imcs21	test	10357938	symptom_228	10357938	0.0024467819999999998	17.61656304099597	not_mentioned	0.9805	not_mentioned	correct	ok	not_mentioned	released	option_probability
Clef-flash	imcs21	test	10357938	symptom_229	10357938	0.0024467819999999998	17.61656304099597	not_mentioned	0.9641	not_mentioned	correct	ok	not_mentioned	released	option_probability
Clef-flash	imcs21	test	10357938	symptom_230	10357938	0.0024467819999999998	17.61656304099597	not_mentioned	0.8602	not_mentioned	correct	ok	not_mentioned	released	option_probability
Clef-flash	imcs21	test	10357938	symptom_231	10357938	0.0024467819999999998	17.61656304099597	not_mentioned	0.9073	not_mentioned	correct	ok	not_mentioned	released	option_probability
Clef-flash	imcs21	test	10357938	symptom_232	10357938	0.0024467819999999998	17.61656304099597	not_mentioned	0.7999	not_mentioned	correct	ok	not_mentioned	released	option_probability
Clef-flash	imcs21	test	10357938	symptom_233	10357938	0.0024467819999999998	17.61656304099597	not_mentioned	0.809	not_mentioned	correct	ok	not_mentioned	released	option_probability
Clef-flash	imcs21	test	10357938	symptom_234	10357938	0.0024467819999999998	17.61656304099597	not_mentioned	0.9695	not_mentioned	correct	ok	not_mentioned	released	option_probability
Clef-flash	imcs21	test	10357938	symptom_235	10357938	0.0024467819999999998	17.61656304099597	not_mentioned	0.8905	not_mentioned	correct	ok	not_mentioned	released	option_probability
Clef-flash	imcs21	test	10357938	symptom_236	10357938	0.0024467819999999998	17.61656304099597	not_mentioned	0.9623	not_mentioned	correct	ok	not_mentioned	released	option_probability
Clef-flash	imcs21	test	10357938	symptom_237	10357938	0.0024467819999999998	17.61656304099597	not_mentioned	0.7156	not_mentioned	correct	ok	not_mentioned	released	option_probability
Clef-flash	imcs21	test	10357938	symptom_238	10357938	0.0024467819999999998	17.61656304099597	not_mentioned	0.8774	not_mentioned	correct	ok	not_mentioned	released	option_probability
Clef-flash	imcs21	test	10357938	symptom_239	10357938	0.0024467819999999998	17.61656304099597	not_mentioned	0.9806	not_mentioned	correct	ok	not_mentioned	released	option_probability
Clef-flash	imcs21	test	10357938	symptom_240	10357938	0.0024467819999999998	17.61656304099597	not_mentioned	0.8986	not_mentioned	correct	ok	not_mentioned	released	option_probability
Clef-flash	imcs21	test	10357938	symptom_241	10357938	0.0024467819999999998	17.61656304099597	not_mentioned	0.9803	not_mentioned	correct	ok	not_mentioned	released	option_probability
Clef-flash	imcs21	test	10357938	symptom_242	10357938	0.0024467819999999998	17.61656304099597	not_mentioned	0.9671	not_mentioned	correct	ok	not_mentioned	released	option_probability
Clef-flash	imcs21	test	10357938	symptom_243	10357938	0.0024467819999999998	17.61656304099597	not_mentioned	0.3858	not_mentioned	correct	ok	not_mentioned	released	option_probability
Clef-flash	imcs21	test	10357938	symptom_244	10357938	0.0024467819999999998	17.61656304099597	not_mentioned	0.3942	not_mentioned	correct	ok	not_mentioned	released	option_probability
Clef-flash	imcs21	test	10357938	symptom_245	10357938	0.0024467819999999998	17.61656304099597	not_mentioned	0.9399	not_mentioned	correct	ok	not_mentioned	released	option_probability
Clef-flash	imcs21	test	10357938	symptom_246	10357938	0.0024467819999999998	17.61656304099597	not_mentioned	0.9586	not_mentioned	correct	ok	not_mentioned	released	option_probability
Clef-flash	imcs21	test	10357938	symptom_247	10357938	0.0024467819999999998	17.61656304099597	not_mentioned	0.921	not_mentioned	correct	ok	not_mentioned	released	option_probability
Clef-flash	imcs21	test	10357938	symptom_248	10357938	0.0024467819999999998	17.61656304099597	not_mentioned	0.9729	not_mentioned	correct	ok	not_mentioned	released	option_probability
Clef-flash	imcs21	test	10357938	symptom_249	10357938	0.0024467819999999998	17.61656304099597	not_mentioned	0.6869	not_mentioned	correct	ok	not_mentioned	released	option_probability
Clef-flash	imcs21	test	10357938	symptom_250	10357938	0.0024467819999999998	17.61656304099597	not_mentioned	0.6873	not_mentioned	correct	ok	not_mentioned	released	option_probability
Clef-flash	imcs21	test	10357938	symptom_251	10357938	0.0024467819999999998	17.61656304099597	not_mentioned	0.9089	not_mentioned	correct	ok	not_mentioned	released	option_probability
Clef-flash	imcs21	test	10357938	symptom_252	10357938	0.0024467819999999998	17.61656304099597	not_mentioned	0.8978	not_mentioned	correct	ok	not_mentioned	released	option_probability
Clef-flash	imcs21	test	10357938	symptom_253	10357938	0.0024467819999999998	17.61656304099597	not_mentioned	0.9687	not_mentioned	correct	ok	not_mentioned	released	option_probability
Clef-flash	imcs21	test	10357938	symptom_254	10357938	0.0024467819999999998	17.61656304099597	not_mentioned	0.8682	not_mentioned	correct	ok	not_mentioned	released	option_probability
Clef-flash	imcs21	test	10357938	symptom_255	10357938	0.0024467819999999998	17.61656304099597	not_mentioned	0.9569	not_mentioned	correct	ok	not_mentioned	released	option_probability
Clef-flash	imcs21	test	10357938	symptom_256	10357938	0.0024467819999999998	17.61656304099597	not_mentioned	0.9263	not_mentioned	correct	ok	not_mentioned	released	option_probability
Clef-flash	imcs21	test	10357938	symptom_257	10357938	0.0024467819999999998	17.61656304099597	not_mentioned	0.9714	not_mentioned	correct	ok	not_mentioned	released	option_probability
Clef-flash	imcs21	test	10357938	symptom_258	10357938	0.0024467819999999998	17.61656304099597	not_mentioned	0.9735	not_mentioned	correct	ok	not_mentioned	released	option_probability
Clef-flash	imcs21	test	10357938	symptom_259	10357938	0.0024467819999999998	17.61656304099597	not_mentioned	0.9249	not_mentioned	correct	ok	not_mentioned	released	option_probability
Clef-flash	imcs21	test	10357938	symptom_260	10357938	0.0024467819999999998	17.61656304099597	uncertain	0.6478	not_mentioned	incorrect	ok	not_mentioned	released	option_probability
Clef-flash	imcs21	test	10357938	symptom_261	10357938	0.0024467819999999998	17.61656304099597	not_mentioned	0.9848	not_mentioned	correct	ok	not_mentioned	released	option_probability
Clef-flash	imcs21	test	10357938	symptom_262	10357938	0.0024467819999999998	17.61656304099597	not_mentioned	0.9671	not_mentioned	correct	ok	not_mentioned	released	option_probability
Clef-flash	imcs21	test	10357938	symptom_263	10357938	0.0024467819999999998	17.61656304099597	not_mentioned	0.9727	not_mentioned	correct	ok	not_mentioned	released	option_probability
Clef-flash	imcs21	test	10357938	symptom_264	10357938	0.0024467819999999998	17.61656304099597	not_mentioned	0.9658	not_mentioned	correct	ok	not_mentioned	released	option_probability
Clef-flash	imcs21	test	10357938	symptom_265	10357938	0.0024467819999999998	17.61656304099597	not_mentioned	0.9741	not_mentioned	correct	ok	not_mentioned	released	option_probability
Clef-flash	imcs21	test	10357938	symptom_266	10357938	0.0024467819999999998	17.61656304099597	not_mentioned	0.9751	not_mentioned	correct	ok	not_mentioned	released	option_probability
Clef-flash	imcs21	test	10357938	symptom_267	10357938	0.0024467819999999998	17.61656304099597	not_mentioned	0.7227	not_mentioned	correct	ok	not_mentioned	released	option_probability
Clef-flash	imcs21	test	10357938	symptom_268	10357938	0.0024467819999999998	17.61656304099597	not_mentioned	0.9781	not_mentioned	correct	ok	not_mentioned	released	option_probability
Clef-flash	imcs21	test	10357938	symptom_269	10357938	0.0024467819999999998	17.61656304099597	not_mentioned	0.9813	not_mentioned	correct	ok	not_mentioned	released	option_probability
Clef-flash	imcs21	test	10357938	symptom_270	10357938	0.0024467819999999998	17.61656304099597	not_mentioned	0.5084	not_mentioned	correct	ok	not_mentioned	released	option_probability
Clef-flash	imcs21	test	10357938	symptom_271	10357938	0.0024467819999999998	17.61656304099597	not_mentioned	0.5288	not_mentioned	correct	ok	not_mentioned	released	option_probability
Clef-flash	imcs21	test	10357938	symptom_272	10357938	0.0024467819999999998	17.61656304099597	not_mentioned	0.9655	not_mentioned	correct	ok	not_mentioned	released	option_probability
Clef-flash	imcs21	test	10357938	symptom_273	10357938	0.0024467819999999998	17.61656304099597	not_mentioned	0.9642	not_mentioned	correct	ok	not_mentioned	released	option_probability
Clef-flash	imcs21	test	10357938	symptom_274	10357938	0.0024467819999999998	17.61656304099597	not_mentioned	0.9787	not_mentioned	correct	ok	not_mentioned	released	option_probability
Clef-flash	imcs21	test	10357938	symptom_275	10357938	0.0024467819999999998	17.61656304099597	not_mentioned	0.6422	not_mentioned	correct	ok	not_mentioned	released	option_probability
Clef-flash	imcs21	test	10357938	symptom_276	10357938	0.0024467819999999998	17.61656304099597	not_mentioned	0.9811	not_mentioned	correct	ok	not_mentioned	released	option_probability
Clef-flash	imcs21	test	10357938	symptom_277	10357938	0.0024467819999999998	17.61656304099597	not_mentioned	0.9684	not_mentioned	correct	ok	not_mentioned	released	option_probability
Clef-flash	imcs21	test	10357938	symptom_278	10357938	0.0024467819999999998	17.61656304099597	not_mentioned	0.9098	not_mentioned	correct	ok	not_mentioned	released	option_probability
Clef-flash	imcs21	test	10357938	symptom_279	10357938	0.0024467819999999998	17.61656304099597	not_mentioned	0.9747	not_mentioned	correct	ok	not_mentioned	released	option_probability
Clef-flash	imcs21	test	10357938	symptom_280	10357938	0.0024467819999999998	17.61656304099597	not_mentioned	0.9341	not_mentioned	correct	ok	not_mentioned	released	option_probability
Clef-flash	imcs21	test	10357938	symptom_281	10357938	0.0024467819999999998	17.61656304099597	not_mentioned	0.9737	not_mentioned	correct	ok	not_mentioned	released	option_probability
Clef-flash	imcs21	test	10357938	symptom_282	10357938	0.0024467819999999998	17.61656304099597	not_mentioned	0.8783	not_mentioned	correct	ok	not_mentioned	released	option_probability
Clef-flash	imcs21	test	10357938	symptom_283	10357938	0.0024467819999999998	17.61656304099597	not_mentioned	0.749	not_mentioned	correct	ok	not_mentioned	released	option_probability
Clef-flash	imcs21	test	10357938	symptom_284	10357938	0.0024467819999999998	17.61656304099597	not_mentioned	0.733	not_mentioned	correct	ok	not_mentioned	released	option_probability
Clef-flash	imcs21	test	10357938	symptom_285	10357938	0.0024467819999999998	17.61656304099597	not_mentioned	0.8949	not_mentioned	correct	ok	not_mentioned	released	option_probability
Clef-flash	imcs21	test	10357938	symptom_286	10357938	0.0024467819999999998	17.61656304099597	not_mentioned	0.8762	not_mentioned	correct	ok	not_mentioned	released	option_probability
Clef-flash	imcs21	test	10357938	symptom_287	10357938	0.0024467819999999998	17.61656304099597	not_mentioned	0.9385	not_mentioned	correct	ok	not_mentioned	released	option_probability
Clef-flash	imcs21	test	10357938	symptom_288	10357938	0.0024467819999999998	17.61656304099597	not_mentioned	0.911	not_mentioned	correct	ok	not_mentioned	released	option_probability
Clef-flash	imcs21	test	10357938	symptom_289	10357938	0.0024467819999999998	17.61656304099597	not_mentioned	0.6648000000000001	not_mentioned	correct	ok	not_mentioned	released	option_probability
Clef-flash	imcs21	test	10357938	symptom_290	10357938	0.0024467819999999998	17.61656304099597	not_mentioned	0.9346	not_mentioned	correct	ok	not_mentioned	released	option_probability
Clef-flash	imcs21	test	10357938	symptom_291	10357938	0.0024467819999999998	17.61656304099597	not_mentioned	0.9495	not_mentioned	correct	ok	not_mentioned	released	option_probability
Clef-flash	imcs21	test	10357938	symptom_292	10357938	0.0024467819999999998	17.61656304099597	not_mentioned	0.9385	not_mentioned	correct	ok	not_mentioned	released	option_probability
Clef-flash	imcs21	test	10357938	symptom_293	10357938	0.0024467819999999998	17.61656304099597	not_mentioned	0.7756	not_mentioned	correct	ok	not_mentioned	released	option_probability
Clef-flash	imcs21	test	10357938	symptom_294	10357938	0.0024467819999999998	17.61656304099597	not_mentioned	0.9573	not_mentioned	correct	ok	not_mentioned	released	option_probability
Clef-flash	imcs21	test	10357938	symptom_295	10357938	0.0024467819999999998	17.61656304099597	not_mentioned	0.9483	not_mentioned	correct	ok	not_mentioned	released	option_probability
Clef-flash	imcs21	test	10357938	symptom_296	10357938	0.0024467819999999998	17.61656304099597	not_mentioned	0.9118	not_mentioned	correct	ok	not_mentioned	released	option_probability
Clef-flash	imcs21	test	10357938	symptom_297	10357938	0.0024467819999999998	17.61656304099597	not_mentioned	0.8693	not_mentioned	correct	ok	not_mentioned	released	option_probability
Clef-flash	imcs21	test	10357938	symptom_298	10357938	0.0024467819999999998	17.61656304099597	not_mentioned	0.9716	not_mentioned	correct	ok	not_mentioned	released	option_probability
Clef-flash	imcs21	test	10357938	symptom_299	10357938	0.0024467819999999998	17.61656304099597	not_mentioned	0.9723	not_mentioned	correct	ok	not_mentioned	released	option_probability
Clef-flash	imcs21	test	10357938	symptom_300	10357938	0.0024467819999999998	17.61656304099597	not_mentioned	0.7438	not_mentioned	correct	ok	not_mentioned	released	option_probability
Clef-flash	imcs21	test	10357938	symptom_301	10357938	0.0024467819999999998	17.61656304099597	uncertain	0.4766	not_mentioned	incorrect	ok	not_mentioned	released	option_probability
Clef-flash	imcs21	test	10357938	symptom_302	10357938	0.0024467819999999998	17.61656304099597	not_mentioned	0.4998	not_mentioned	correct	ok	not_mentioned	released	option_probability
Clef-flash	imcs21	test	10357938	symptom_303	10357938	0.0024467819999999998	17.61656304099597	not_mentioned	0.9672	not_mentioned	correct	ok	not_mentioned	released	option_probability
Clef-flash	imcs21	test	10357938	symptom_304	10357938	0.0024467819999999998	17.61656304099597	not_mentioned	0.9643	not_mentioned	correct	ok	not_mentioned	released	option_probability
Clef-flash	imcs21	test	10357938	symptom_305	10357938	0.0024467819999999998	17.61656304099597	not_mentioned	0.8383	not_mentioned	correct	ok	not_mentioned	released	option_probability
Clef-flash	imcs21	test	10357938	symptom_306	10357938	0.0024467819999999998	17.61656304099597	not_mentioned	0.9657	not_mentioned	correct	ok	not_mentioned	released	option_probability
Clef-flash	imcs21	test	10357938	symptom_307	10357938	0.0024467819999999998	17.61656304099597	not_mentioned	0.9265	not_mentioned	correct	ok	not_mentioned	released	option_probability
Clef-flash	imcs21	test	10357938	symptom_308	10357938	0.0024467819999999998	17.61656304099597	not_mentioned	0.9261	not_mentioned	correct	ok	not_mentioned	released	option_probability
Clef-flash	imcs21	test	10357938	symptom_309	10357938	0.0024467819999999998	17.61656304099597	not_mentioned	0.6087	not_mentioned	correct	ok	not_mentioned	released	option_probability
Clef-flash	imcs21	test	10357938	symptom_310	10357938	0.0024467819999999998	17.61656304099597	not_mentioned	0.7687	not_mentioned	correct	ok	not_mentioned	released	option_probability
Clef-flash	imcs21	test	10357938	symptom_311	10357938	0.0024467819999999998	17.61656304099597	not_mentioned	0.8485	not_mentioned	correct	ok	not_mentioned	released	option_probability
Clef-flash	imcs21	test	10357938	symptom_312	10357938	0.0024467819999999998	17.61656304099597	not_mentioned	0.6809000000000001	not_mentioned	correct	ok	not_mentioned	released	option_probability
Clef-flash	imcs21	test	10357938	symptom_313	10357938	0.0024467819999999998	17.61656304099597	not_mentioned	0.8666	not_mentioned	correct	ok	not_mentioned	released	option_probability
Clef-flash	imcs21	test	10357938	symptom_314	10357938	0.0024467819999999998	17.61656304099597	not_mentioned	0.9393	not_mentioned	correct	ok	not_mentioned	released	option_probability
Clef-flash	imcs21	test	10357938	symptom_315	10357938	0.0024467819999999998	17.61656304099597	not_mentioned	0.9614	not_mentioned	correct	ok	not_mentioned	released	option_probability
Clef-flash	imcs21	test	10357938	symptom_316	10357938	0.0024467819999999998	17.61656304099597	not_mentioned	0.5051	not_mentioned	correct	ok	not_mentioned	released	option_probability
Clef-flash	imcs21	test	10357938	symptom_317	10357938	0.0024467819999999998	17.61656304099597	not_mentioned	0.9147	not_mentioned	correct	ok	not_mentioned	released	option_probability
Clef-flash	imcs21	test	10357938	symptom_318	10357938	0.0024467819999999998	17.61656304099597	not_mentioned	0.9396	not_mentioned	correct	ok	not_mentioned	released	option_probability
Clef-flash	imcs21	test	10357938	symptom_319	10357938	0.0024467819999999998	17.61656304099597	not_mentioned	0.7432	not_mentioned	correct	ok	not_mentioned	released	option_probability
Clef-flash	imcs21	test	10357938	symptom_320	10357938	0.0024467819999999998	17.61656304099597	not_mentioned	0.9522	not_mentioned	correct	ok	not_mentioned	released	option_probability
Clef-flash	imcs21	test	10357938	symptom_321	10357938	0.0024467819999999998	17.61656304099597	not_mentioned	0.9481	not_mentioned	correct	ok	not_mentioned	released	option_probability
Clef-flash	imcs21	test	10357938	symptom_322	10357938	0.0024467819999999998	17.61656304099597	not_mentioned	0.9552	not_mentioned	correct	ok	not_mentioned	released	option_probability
Clef-flash	imcs21	test	10357938	symptom_323	10357938	0.0024467819999999998	17.61656304099597	not_mentioned	0.9755	not_mentioned	correct	ok	not_mentioned	released	option_probability
Clef-flash	imcs21	test	10357938	symptom_324	10357938	0.0024467819999999998	17.61656304099597	not_mentioned	0.9743	not_mentioned	correct	ok	not_mentioned	released	option_probability
Clef-flash	imcs21	test	10357938	symptom_325	10357938	0.0024467819999999998	17.61656304099597	not_mentioned	0.9735	not_mentioned	correct	ok	not_mentioned	released	option_probability
Clef-flash	imcs21	test	10357938	symptom_326	10357938	0.0024467819999999998	17.61656304099597	not_mentioned	0.9779	not_mentioned	correct	ok	not_mentioned	released	option_probability
Clef-flash	imcs21	test	10357938	symptom_327	10357938	0.0024467819999999998	17.61656304099597	not_mentioned	0.9133	not_mentioned	correct	ok	not_mentioned	released	option_probability
Clef-flash	imcs21	test	10357938	symptom_328	10357938	0.0024467819999999998	17.61656304099597	not_mentioned	0.4022	not_mentioned	correct	ok	not_mentioned	released	option_probability
Clef-flash	imcs21	test	10357938	symptom_329	10357938	0.0024467819999999998	17.61656304099597	not_mentioned	0.9744	not_mentioned	correct	ok	not_mentioned	released	option_probability
Clef-flash	imcs21	test	10357938	symptom_330	10357938	0.0024467819999999998	17.61656304099597	not_mentioned	0.9772	not_mentioned	correct	ok	not_mentioned	released	option_probability
Clef-flash	imcs21	test	10358080	symptom_000	10358080	0.002430594	18.93278708285652	negative	0.9397	negative	correct	ok	negative	released	option_probability
Clef-flash	imcs21	test	10358080	symptom_001	10358080	0.002430594	18.93278708285652	positive	0.9572	positive	correct	ok	positive	released	option_probability
Clef-flash	imcs21	test	10358080	symptom_002	10358080	0.002430594	18.93278708285652	not_mentioned	0.8858	not_mentioned	correct	ok	not_mentioned	released	option_probability
Clef-flash	imcs21	test	10358080	symptom_003	10358080	0.002430594	18.93278708285652	not_mentioned	0.9456	not_mentioned	correct	ok	not_mentioned	released	option_probability
Clef-flash	imcs21	test	10358080	symptom_004	10358080	0.002430594	18.93278708285652	not_mentioned	0.8451	not_mentioned	correct	ok	not_mentioned	released	option_probability
Clef-flash	imcs21	test	10358080	symptom_005	10358080	0.002430594	18.93278708285652	negative	0.8842	negative	correct	ok	negative	released	option_probability
Clef-flash	imcs21	test	10358080	symptom_006	10358080	0.002430594	18.93278708285652	not_mentioned	0.8046	not_mentioned	correct	ok	not_mentioned	released	option_probability
Clef-flash	imcs21	test	10358080	symptom_007	10358080	0.002430594	18.93278708285652	not_mentioned	0.4479	positive	incorrect	ok	positive	released	option_probability
Clef-flash	imcs21	test	10358080	symptom_008	10358080	0.002430594	18.93278708285652	not_mentioned	0.9421	not_mentioned	correct	ok	not_mentioned	released	option_probability
Clef-flash	imcs21	test	10358080	symptom_009	10358080	0.002430594	18.93278708285652	positive	0.7293	uncertain	incorrect	ok	uncertain	released	option_probability
Clef-flash	imcs21	test	10358080	symptom_010	10358080	0.002430594	18.93278708285652	uncertain	0.5537	not_mentioned	incorrect	ok	not_mentioned	released	option_probability
Clef-flash	imcs21	test	10358080	symptom_011	10358080	0.002430594	18.93278708285652	not_mentioned	0.8795	not_mentioned	correct	ok	not_mentioned	released	option_probability
Clef-flash	imcs21	test	10358080	symptom_012	10358080	0.002430594	18.93278708285652	not_mentioned	0.9121	not_mentioned	correct	ok	not_mentioned	released	option_probability
Clef-flash	imcs21	test	10358080	symptom_013	10358080	0.002430594	18.93278708285652	not_mentioned	0.9556	not_mentioned	correct	ok	not_mentioned	released	option_probability
Clef-flash	imcs21	test	10358080	symptom_014	10358080	0.002430594	18.93278708285652	uncertain	0.4116	not_mentioned	incorrect	ok	not_mentioned	released	option_probability
Clef-flash	imcs21	test	10358080	symptom_015	10358080	0.002430594	18.93278708285652	not_mentioned	0.5282	not_mentioned	correct	ok	not_mentioned	released	option_probability
Clef-flash	imcs21	test	10358080	symptom_016	10358080	0.002430594	18.93278708285652	not_mentioned	0.9314	not_mentioned	correct	ok	not_mentioned	released	option_probability
Clef-flash	imcs21	test	10358080	symptom_017	10358080	0.002430594	18.93278708285652	uncertain	0.425	not_mentioned	incorrect	ok	not_mentioned	released	option_probability
Clef-flash	imcs21	test	10358080	symptom_018	10358080	0.002430594	18.93278708285652	not_mentioned	0.9396	not_mentioned	correct	ok	not_mentioned	released	option_probability
Clef-flash	imcs21	test	10358080	symptom_019	10358080	0.002430594	18.93278708285652	not_mentioned	0.8734	not_mentioned	correct	ok	not_mentioned	released	option_probability
Clef-flash	imcs21	test	10358080	symptom_020	10358080	0.002430594	18.93278708285652	not_mentioned	0.9357	not_mentioned	correct	ok	not_mentioned	released	option_probability
Clef-flash	imcs21	test	10358080	symptom_021	10358080	0.002430594	18.93278708285652	not_mentioned	0.4497	not_mentioned	correct	ok	not_mentioned	released	option_probability
Clef-flash	imcs21	test	10358080	symptom_022	10358080	0.002430594	18.93278708285652	not_mentioned	0.4793	not_mentioned	correct	ok	not_mentioned	released	option_probability
Clef-flash	imcs21	test	10358080	symptom_023	10358080	0.002430594	18.93278708285652	not_mentioned	0.4245	not_mentioned	correct	ok	not_mentioned	released	option_probability
Clef-flash	imcs21	test	10358080	symptom_024	10358080	0.002430594	18.93278708285652	not_mentioned	0.8049	not_mentioned	correct	ok	not_mentioned	released	option_probability
Clef-flash	imcs21	test	10358080	symptom_025	10358080	0.002430594	18.93278708285652	not_mentioned	0.942	not_mentioned	correct	ok	not_mentioned	released	option_probability
Clef-flash	imcs21	test	10358080	symptom_026	10358080	0.002430594	18.93278708285652	negative	0.5515	not_mentioned	incorrect	ok	not_mentioned	released	option_probability
Clef-flash	imcs21	test	10358080	symptom_027	10358080	0.002430594	18.93278708285652	not_mentioned	0.9369	not_mentioned	correct	ok	not_mentioned	released	option_probability
Clef-flash	imcs21	test	10358080	symptom_028	10358080	0.002430594	18.93278708285652	positive	0.4459	not_mentioned	incorrect	ok	not_mentioned	released	option_probability
Clef-flash	imcs21	test	10358080	symptom_029	10358080	0.002430594	18.93278708285652	not_mentioned	0.9653	not_mentioned	correct	ok	not_mentioned	released	option_probability
Clef-flash	imcs21	test	10358080	symptom_030	10358080	0.002430594	18.93278708285652	positive	0.4518	not_mentioned	incorrect	ok	not_mentioned	released	option_probability
Clef-flash	imcs21	test	10358080	symptom_031	10358080	0.002430594	18.93278708285652	not_mentioned	0.9029	not_mentioned	correct	ok	not_mentioned	released	option_probability
Clef-flash	imcs21	test	10358080	symptom_032	10358080	0.002430594	18.93278708285652	not_mentioned	0.9024	not_mentioned	correct	ok	not_mentioned	released	option_probability
Clef-flash	imcs21	test	10358080	symptom_033	10358080	0.002430594	18.93278708285652	not_mentioned	0.8624	not_mentioned	correct	ok	not_mentioned	released	option_probability
Clef-flash	imcs21	test	10358080	symptom_034	10358080	0.002430594	18.93278708285652	not_mentioned	0.9463	not_mentioned	correct	ok	not_mentioned	released	option_probability
Clef-flash	imcs21	test	10358080	symptom_035	10358080	0.002430594	18.93278708285652	not_mentioned	0.4698	not_mentioned	correct	ok	not_mentioned	released	option_probability
Clef-flash	imcs21	test	10358080	symptom_036	10358080	0.002430594	18.93278708285652	not_mentioned	0.808	not_mentioned	correct	ok	not_mentioned	released	option_probability
Clef-flash	imcs21	test	10358080	symptom_037	10358080	0.002430594	18.93278708285652	not_mentioned	0.2824	not_mentioned	correct	ok	not_mentioned	released	option_probability
Clef-flash	imcs21	test	10358080	symptom_038	10358080	0.002430594	18.93278708285652	not_mentioned	0.5056	not_mentioned	correct	ok	not_mentioned	released	option_probability
Clef-flash	imcs21	test	10358080	symptom_039	10358080	0.002430594	18.93278708285652	negative	0.7965	positive	incorrect	ok	positive	released	option_probability
Clef-flash	imcs21	test	10358080	symptom_040	10358080	0.002430594	18.93278708285652	not_mentioned	0.6793	not_mentioned	correct	ok	not_mentioned	released	option_probability
Clef-flash	imcs21	test	10358080	symptom_041	10358080	0.002430594	18.93278708285652	not_mentioned	0.9564	not_mentioned	correct	ok	not_mentioned	released	option_probability
Clef-flash	imcs21	test	10358080	symptom_042	10358080	0.002430594	18.93278708285652	not_mentioned	0.8731	not_mentioned	correct	ok	not_mentioned	released	option_probability
Clef-flash	imcs21	test	10358080	symptom_043	10358080	0.002430594	18.93278708285652	positive	0.8863	positive	correct	ok	positive	released	option_probability
Clef-flash	imcs21	test	10358080	symptom_044	10358080	0.002430594	18.93278708285652	uncertain	0.3529	not_mentioned	incorrect	ok	not_mentioned	released	option_probability
Clef-flash	imcs21	test	10358080	symptom_045	10358080	0.002430594	18.93278708285652	not_mentioned	0.6589	not_mentioned	correct	ok	not_mentioned	released	option_probability
Clef-flash	imcs21	test	10358080	symptom_046	10358080	0.002430594	18.93278708285652	not_mentioned	0.7837	not_mentioned	correct	ok	not_mentioned	released	option_probability
Clef-flash	imcs21	test	10358080	symptom_047	10358080	0.002430594	18.93278708285652	not_mentioned	0.812	not_mentioned	correct	ok	not_mentioned	released	option_probability
Clef-flash	imcs21	test	10358080	symptom_048	10358080	0.002430594	18.93278708285652	negative	0.9307	negative	correct	ok	negative	released	option_probability
Clef-flash	imcs21	test	10358080	symptom_049	10358080	0.002430594	18.93278708285652	not_mentioned	0.3174	not_mentioned	correct	ok	not_mentioned	released	option_probability
Clef-flash	imcs21	test	10358080	symptom_050	10358080	0.002430594	18.93278708285652	positive	0.5288	positive	correct	ok	positive	released	option_probability
Clef-flash	imcs21	test	10358080	symptom_051	10358080	0.002430594	18.93278708285652	not_mentioned	0.829	not_mentioned	correct	ok	not_mentioned	released	option_probability
Clef-flash	imcs21	test	10358080	symptom_052	10358080	0.002430594	18.93278708285652	not_mentioned	0.5748	not_mentioned	correct	ok	not_mentioned	released	option_probability
Clef-flash	imcs21	test	10358080	symptom_053	10358080	0.002430594	18.93278708285652	not_mentioned	0.883	not_mentioned	correct	ok	not_mentioned	released	option_probability
Clef-flash	imcs21	test	10358080	symptom_054	10358080	0.002430594	18.93278708285652	not_mentioned	0.948	not_mentioned	correct	ok	not_mentioned	released	option_probability
Clef-flash	imcs21	test	10358080	symptom_055	10358080	0.002430594	18.93278708285652	uncertain	0.6314	uncertain	correct	ok	uncertain	released	option_probability
Clef-flash	imcs21	test	10358080	symptom_056	10358080	0.002430594	18.93278708285652	not_mentioned	0.8631	not_mentioned	correct	ok	not_mentioned	released	option_probability
Clef-flash	imcs21	test	10358080	symptom_057	10358080	0.002430594	18.93278708285652	not_mentioned	0.7977	not_mentioned	correct	ok	not_mentioned	released	option_probability
Clef-flash	imcs21	test	10358080	symptom_058	10358080	0.002430594	18.93278708285652	not_mentioned	0.4783	not_mentioned	correct	ok	not_mentioned	released	option_probability
Clef-flash	imcs21	test	10358080	symptom_059	10358080	0.002430594	18.93278708285652	positive	0.8301	not_mentioned	incorrect	ok	not_mentioned	released	option_probability
Clef-flash	imcs21	test	10358080	symptom_060	10358080	0.002430594	18.93278708285652	not_mentioned	0.9568	not_mentioned	correct	ok	not_mentioned	released	option_probability
Clef-flash	imcs21	test	10358080	symptom_061	10358080	0.002430594	18.93278708285652	not_mentioned	0.8858	not_mentioned	correct	ok	not_mentioned	released	option_probability
Clef-flash	imcs21	test	10358080	symptom_062	10358080	0.002430594	18.93278708285652	not_mentioned	0.6688	not_mentioned	correct	ok	not_mentioned	released	option_probability
Clef-flash	imcs21	test	10358080	symptom_063	10358080	0.002430594	18.93278708285652	not_mentioned	0.9062	not_mentioned	correct	ok	not_mentioned	released	option_probability
Clef-flash	imcs21	test	10358080	symptom_064	10358080	0.002430594	18.93278708285652	not_mentioned	0.9493	not_mentioned	correct	ok	not_mentioned	released	option_probability
Clef-flash	imcs21	test	10358080	symptom_065	10358080	0.002430594	18.93278708285652	not_mentioned	0.9445	not_mentioned	correct	ok	not_mentioned	released	option_probability
Clef-flash	imcs21	test	10358080	symptom_066	10358080	0.002430594	18.93278708285652	not_mentioned	0.9315	not_mentioned	correct	ok	not_mentioned	released	option_probability
Clef-flash	imcs21	test	10358080	symptom_067	10358080	0.002430594	18.93278708285652	not_mentioned	0.9393	not_mentioned	correct	ok	not_mentioned	released	option_probability
Clef-flash	imcs21	test	10358080	symptom_068	10358080	0.002430594	18.93278708285652	negative	0.6691	not_mentioned	incorrect	ok	not_mentioned	released	option_probability
Clef-flash	imcs21	test	10358080	symptom_069	10358080	0.002430594	18.93278708285652	not_mentioned	0.8704	not_mentioned	correct	ok	not_mentioned	released	option_probability
Clef-flash	imcs21	test	10358080	symptom_070	10358080	0.002430594	18.93278708285652	not_mentioned	0.9179	not_mentioned	correct	ok	not_mentioned	released	option_probability
Clef-flash	imcs21	test	10358080	symptom_071	10358080	0.002430594	18.93278708285652	not_mentioned	0.8568	not_mentioned	correct	ok	not_mentioned	released	option_probability
Clef-flash	imcs21	test	10358080	symptom_072	10358080	0.002430594	18.93278708285652	not_mentioned	0.9414	not_mentioned	correct	ok	not_mentioned	released	option_probability
Clef-flash	imcs21	test	10358080	symptom_073	10358080	0.002430594	18.93278708285652	not_mentioned	0.927	not_mentioned	correct	ok	not_mentioned	released	option_probability
Clef-flash	imcs21	test	10358080	symptom_074	10358080	0.002430594	18.93278708285652	not_mentioned	0.597	not_mentioned	correct	ok	not_mentioned	released	option_probability
Clef-flash	imcs21	test	10358080	symptom_075	10358080	0.002430594	18.93278708285652	not_mentioned	0.8459	not_mentioned	correct	ok	not_mentioned	released	option_probability
Clef-flash	imcs21	test	10358080	symptom_076	10358080	0.002430594	18.93278708285652	not_mentioned	0.7258	not_mentioned	correct	ok	not_mentioned	released	option_probability
Clef-flash	imcs21	test	10358080	symptom_077	10358080	0.002430594	18.93278708285652	not_mentioned	0.9302	not_mentioned	correct	ok	not_mentioned	released	option_probability
Clef-flash	imcs21	test	10358080	symptom_078	10358080	0.002430594	18.93278708285652	not_mentioned	0.8835	not_mentioned	correct	ok	not_mentioned	released	option_probability
Clef-flash	imcs21	test	10358080	symptom_079	10358080	0.002430594	18.93278708285652	not_mentioned	0.8092	not_mentioned	correct	ok	not_mentioned	released	option_probability
Clef-flash	imcs21	test	10358080	symptom_080	10358080	0.002430594	18.93278708285652	not_mentioned	0.8639	not_mentioned	correct	ok	not_mentioned	released	option_probability
Clef-flash	imcs21	test	10358080	symptom_081	10358080	0.002430594	18.93278708285652	not_mentioned	0.935	not_mentioned	correct	ok	not_mentioned	released	option_probability
Clef-flash	imcs21	test	10358080	symptom_082	10358080	0.002430594	18.93278708285652	not_mentioned	0.9422	not_mentioned	correct	ok	not_mentioned	released	option_probability
Clef-flash	imcs21	test	10358080	symptom_083	10358080	0.002430594	18.93278708285652	not_mentioned	0.4626	not_mentioned	correct	ok	not_mentioned	released	option_probability
Clef-flash	imcs21	test	10358080	symptom_084	10358080	0.002430594	18.93278708285652	negative	0.664	not_mentioned	incorrect	ok	not_mentioned	released	option_probability
Clef-flash	imcs21	test	10358080	symptom_085	10358080	0.002430594	18.93278708285652	not_mentioned	0.7945	not_mentioned	correct	ok	not_mentioned	released	option_probability
Clef-flash	imcs21	test	10358080	symptom_086	10358080	0.002430594	18.93278708285652	negative	0.7286	not_mentioned	incorrect	ok	not_mentioned	released	option_probability
Clef-flash	imcs21	test	10358080	symptom_087	10358080	0.002430594	18.93278708285652	not_mentioned	0.8876	not_mentioned	correct	ok	not_mentioned	released	option_probability
Clef-flash	imcs21	test	10358080	symptom_088	10358080	0.002430594	18.93278708285652	not_mentioned	0.9188	not_mentioned	correct	ok	not_mentioned	released	option_probability
Clef-flash	imcs21	test	10358080	symptom_089	10358080	0.002430594	18.93278708285652	not_mentioned	0.3703	not_mentioned	correct	ok	not_mentioned	released	option_probability
Clef-flash	imcs21	test	10358080	symptom_090	10358080	0.002430594	18.93278708285652	not_mentioned	0.7775	not_mentioned	correct	ok	not_mentioned	released	option_probability
Clef-flash	imcs21	test	10358080	symptom_091	10358080	0.002430594	18.93278708285652	not_mentioned	0.9095	not_mentioned	correct	ok	not_mentioned	released	option_probability
Clef-flash	imcs21	test	10358080	symptom_092	10358080	0.002430594	18.93278708285652	not_mentioned	0.8856	not_mentioned	correct	ok	not_mentioned	released	option_probability
Clef-flash	imcs21	test	10358080	symptom_093	10358080	0.002430594	18.93278708285652	not_mentioned	0.9482	not_mentioned	correct	ok	not_mentioned	released	option_probability
Clef-flash	imcs21	test	10358080	symptom_094	10358080	0.002430594	18.93278708285652	not_mentioned	0.8187	not_mentioned	correct	ok	not_mentioned	released	option_probability
Clef-flash	imcs21	test	10358080	symptom_095	10358080	0.002430594	18.93278708285652	not_mentioned	0.4516	not_mentioned	correct	ok	not_mentioned	released	option_probability
Clef-flash	imcs21	test	10358080	symptom_096	10358080	0.002430594	18.93278708285652	positive	0.912	positive	correct	ok	positive	released	option_probability
Clef-flash	imcs21	test	10358080	symptom_097	10358080	0.002430594	18.93278708285652	not_mentioned	0.6895	not_mentioned	correct	ok	not_mentioned	released	option_probability
Clef-flash	imcs21	test	10358080	symptom_098	10358080	0.002430594	18.93278708285652	not_mentioned	0.6802	not_mentioned	correct	ok	not_mentioned	released	option_probability
Clef-flash	imcs21	test	10358080	symptom_099	10358080	0.002430594	18.93278708285652	positive	0.8074	not_mentioned	incorrect	ok	not_mentioned	released	option_probability
Clef-flash	imcs21	test	10358080	symptom_100	10358080	0.002430594	18.93278708285652	not_mentioned	0.9066	not_mentioned	correct	ok	not_mentioned	released	option_probability
Clef-flash	imcs21	test	10358080	symptom_101	10358080	0.002430594	18.93278708285652	not_mentioned	0.816	not_mentioned	correct	ok	not_mentioned	released	option_probability
Clef-flash	imcs21	test	10358080	symptom_102	10358080	0.002430594	18.93278708285652	not_mentioned	0.8574	not_mentioned	correct	ok	not_mentioned	released	option_probability
Clef-flash	imcs21	test	10358080	symptom_103	10358080	0.002430594	18.93278708285652	not_mentioned	0.9354	not_mentioned	correct	ok	not_mentioned	released	option_probability
Clef-flash	imcs21	test	10358080	symptom_104	10358080	0.002430594	18.93278708285652	not_mentioned	0.8955	not_mentioned	correct	ok	not_mentioned	released	option_probability
Clef-flash	imcs21	test	10358080	symptom_105	10358080	0.002430594	18.93278708285652	not_mentioned	0.8913	not_mentioned	correct	ok	not_mentioned	released	option_probability
Clef-flash	imcs21	test	10358080	symptom_106	10358080	0.002430594	18.93278708285652	not_mentioned	0.5258	not_mentioned	correct	ok	not_mentioned	released	option_probability
Clef-flash	imcs21	test	10358080	symptom_107	10358080	0.002430594	18.93278708285652	not_mentioned	0.9409	not_mentioned	correct	ok	not_mentioned	released	option_probability
Clef-flash	imcs21	test	10358080	symptom_108	10358080	0.002430594	18.93278708285652	not_mentioned	0.6929	not_mentioned	correct	ok	not_mentioned	released	option_probability
Clef-flash	imcs21	test	10358080	symptom_109	10358080	0.002430594	18.93278708285652	not_mentioned	0.6853	not_mentioned	correct	ok	not_mentioned	released	option_probability
Clef-flash	imcs21	test	10358080	symptom_110	10358080	0.002430594	18.93278708285652	not_mentioned	0.7469	not_mentioned	correct	ok	not_mentioned	released	option_probability
Clef-flash	imcs21	test	10358080	symptom_111	10358080	0.002430594	18.93278708285652	not_mentioned	0.9187	not_mentioned	correct	ok	not_mentioned	released	option_probability
Clef-flash	imcs21	test	10358080	symptom_112	10358080	0.002430594	18.93278708285652	not_mentioned	0.8525	not_mentioned	correct	ok	not_mentioned	released	option_probability
Clef-flash	imcs21	test	10358080	symptom_113	10358080	0.002430594	18.93278708285652	not_mentioned	0.7403	not_mentioned	correct	ok	not_mentioned	released	option_probability
Clef-flash	imcs21	test	10358080	symptom_114	10358080	0.002430594	18.93278708285652	not_mentioned	0.8068	not_mentioned	correct	ok	not_mentioned	released	option_probability
Clef-flash	imcs21	test	10358080	symptom_115	10358080	0.002430594	18.93278708285652	not_mentioned	0.8317	not_mentioned	correct	ok	not_mentioned	released	option_probability
Clef-flash	imcs21	test	10358080	symptom_116	10358080	0.002430594	18.93278708285652	not_mentioned	0.6681	not_mentioned	correct	ok	not_mentioned	released	option_probability
Clef-flash	imcs21	test	10358080	symptom_117	10358080	0.002430594	18.93278708285652	not_mentioned	0.9088	not_mentioned	correct	ok	not_mentioned	released	option_probability
Clef-flash	imcs21	test	10358080	symptom_118	10358080	0.002430594	18.93278708285652	not_mentioned	0.7222	not_mentioned	correct	ok	not_mentioned	released	option_probability
Clef-flash	imcs21	test	10358080	symptom_119	10358080	0.002430594	18.93278708285652	not_mentioned	0.8164	not_mentioned	correct	ok	not_mentioned	released	option_probability
Clef-flash	imcs21	test	10358080	symptom_120	10358080	0.002430594	18.93278708285652	not_mentioned	0.7134	not_mentioned	correct	ok	not_mentioned	released	option_probability
Clef-flash	imcs21	test	10358080	symptom_121	10358080	0.002430594	18.93278708285652	not_mentioned	0.805	not_mentioned	correct	ok	not_mentioned	released	option_probability
Clef-flash	imcs21	test	10358080	symptom_122	10358080	0.002430594	18.93278708285652	not_mentioned	0.3932	not_mentioned	correct	ok	not_mentioned	released	option_probability
Clef-flash	imcs21	test	10358080	symptom_123	10358080	0.002430594	18.93278708285652	not_mentioned	0.8621	not_mentioned	correct	ok	not_mentioned	released	option_probability
Clef-flash	imcs21	test	10358080	symptom_124	10358080	0.002430594	18.93278708285652	not_mentioned	0.8924	not_mentioned	correct	ok	not_mentioned	released	option_probability
Clef-flash	imcs21	test	10358080	symptom_125	10358080	0.002430594	18.93278708285652	uncertain	0.3482	not_mentioned	incorrect	ok	not_mentioned	released	option_probability
Clef-flash	imcs21	test	10358080	symptom_126	10358080	0.002430594	18.93278708285652	not_mentioned	0.9086	not_mentioned	correct	ok	not_mentioned	released	option_probability
Clef-flash	imcs21	test	10358080	symptom_127	10358080	0.002430594	18.93278708285652	not_mentioned	0.8638	not_mentioned	correct	ok	not_mentioned	released	option_probability
Clef-flash	imcs21	test	10358080	symptom_128	10358080	0.002430594	18.93278708285652	uncertain	0.3327	positive	incorrect	ok	positive	released	option_probability
Clef-flash	imcs21	test	10358080	symptom_129	10358080	0.002430594	18.93278708285652	not_mentioned	0.9471	not_mentioned	correct	ok	not_mentioned	released	option_probability
Clef-flash	imcs21	test	10358080	symptom_130	10358080	0.002430594	18.93278708285652	not_mentioned	0.857	not_mentioned	correct	ok	not_mentioned	released	option_probability
Clef-flash	imcs21	test	10358080	symptom_131	10358080	0.002430594	18.93278708285652	negative	0.743	not_mentioned	incorrect	ok	not_mentioned	released	option_probability
Clef-flash	imcs21	test	10358080	symptom_132	10358080	0.002430594	18.93278708285652	not_mentioned	0.9607	not_mentioned	correct	ok	not_mentioned	released	option_probability
Clef-flash	imcs21	test	10358080	symptom_133	10358080	0.002430594	18.93278708285652	not_mentioned	0.9214	not_mentioned	correct	ok	not_mentioned	released	option_probability
Clef-flash	imcs21	test	10358080	symptom_134	10358080	0.002430594	18.93278708285652	not_mentioned	0.4009	not_mentioned	correct	ok	not_mentioned	released	option_probability
Clef-flash	imcs21	test	10358080	symptom_135	10358080	0.002430594	18.93278708285652	not_mentioned	0.8432000000000001	not_mentioned	correct	ok	not_mentioned	released	option_probability
Clef-flash	imcs21	test	10358080	symptom_136	10358080	0.002430594	18.93278708285652	not_mentioned	0.9049	not_mentioned	correct	ok	not_mentioned	released	option_probability
Clef-flash	imcs21	test	10358080	symptom_137	10358080	0.002430594	18.93278708285652	not_mentioned	0.7248	not_mentioned	correct	ok	not_mentioned	released	option_probability
Clef-flash	imcs21	test	10358080	symptom_138	10358080	0.002430594	18.93278708285652	not_mentioned	0.7573	not_mentioned	correct	ok	not_mentioned	released	option_probability
Clef-flash	imcs21	test	10358080	symptom_139	10358080	0.002430594	18.93278708285652	not_mentioned	0.8614	not_mentioned	correct	ok	not_mentioned	released	option_probability
Clef-flash	imcs21	test	10358080	symptom_140	10358080	0.002430594	18.93278708285652	not_mentioned	0.8578	not_mentioned	correct	ok	not_mentioned	released	option_probability
Clef-flash	imcs21	test	10358080	symptom_141	10358080	0.002430594	18.93278708285652	not_mentioned	0.9289	not_mentioned	correct	ok	not_mentioned	released	option_probability
Clef-flash	imcs21	test	10358080	symptom_142	10358080	0.002430594	18.93278708285652	not_mentioned	0.9522	not_mentioned	correct	ok	not_mentioned	released	option_probability
Clef-flash	imcs21	test	10358080	symptom_143	10358080	0.002430594	18.93278708285652	not_mentioned	0.9042	not_mentioned	correct	ok	not_mentioned	released	option_probability
Clef-flash	imcs21	test	10358080	symptom_144	10358080	0.002430594	18.93278708285652	not_mentioned	0.9013	not_mentioned	correct	ok	not_mentioned	released	option_probability
Clef-flash	imcs21	test	10358080	symptom_145	10358080	0.002430594	18.93278708285652	not_mentioned	0.9172	not_mentioned	correct	ok	not_mentioned	released	option_probability
Clef-flash	imcs21	test	10358080	symptom_146	10358080	0.002430594	18.93278708285652	not_mentioned	0.5792	not_mentioned	correct	ok	not_mentioned	released	option_probability
Clef-flash	imcs21	test	10358080	symptom_147	10358080	0.002430594	18.93278708285652	not_mentioned	0.9655	not_mentioned	correct	ok	not_mentioned	released	option_probability
Clef-flash	imcs21	test	10358080	symptom_148	10358080	0.002430594	18.93278708285652	not_mentioned	0.8271	not_mentioned	correct	ok	not_mentioned	released	option_probability
Clef-flash	imcs21	test	10358080	symptom_149	10358080	0.002430594	18.93278708285652	not_mentioned	0.9487	not_mentioned	correct	ok	not_mentioned	released	option_probability
Clef-flash	imcs21	test	10358080	symptom_150	10358080	0.002430594	18.93278708285652	not_mentioned	0.9498	not_mentioned	correct	ok	not_mentioned	released	option_probability
Clef-flash	imcs21	test	10358080	symptom_151	10358080	0.002430594	18.93278708285652	not_mentioned	0.9512	not_mentioned	correct	ok	not_mentioned	released	option_probability
Clef-flash	imcs21	test	10358080	symptom_152	10358080	0.002430594	18.93278708285652	not_mentioned	0.801	not_mentioned	correct	ok	not_mentioned	released	option_probability
Clef-flash	imcs21	test	10358080	symptom_153	10358080	0.002430594	18.93278708285652	uncertain	0.5104	not_mentioned	incorrect	ok	not_mentioned	released	option_probability
Clef-flash	imcs21	test	10358080	symptom_154	10358080	0.002430594	18.93278708285652	positive	0.592	not_mentioned	incorrect	ok	not_mentioned	released	option_probability
Clef-flash	imcs21	test	10358080	symptom_155	10358080	0.002430594	18.93278708285652	not_mentioned	0.7295	not_mentioned	correct	ok	not_mentioned	released	option_probability
Clef-flash	imcs21	test	10358080	symptom_156	10358080	0.002430594	18.93278708285652	not_mentioned	0.8984	not_mentioned	correct	ok	not_mentioned	released	option_probability
Clef-flash	imcs21	test	10358080	symptom_157	10358080	0.002430594	18.93278708285652	not_mentioned	0.446	not_mentioned	correct	ok	not_mentioned	released	option_probability
Clef-flash	imcs21	test	10358080	symptom_158	10358080	0.002430594	18.93278708285652	not_mentioned	0.3829	not_mentioned	correct	ok	not_mentioned	released	option_probability
Clef-flash	imcs21	test	10358080	symptom_159	10358080	0.002430594	18.93278708285652	not_mentioned	0.8832	not_mentioned	correct	ok	not_mentioned	released	option_probability
Clef-flash	imcs21	test	10358080	symptom_160	10358080	0.002430594	18.93278708285652	not_mentioned	0.9028	not_mentioned	correct	ok	not_mentioned	released	option_probability
Clef-flash	imcs21	test	10358080	symptom_161	10358080	0.002430594	18.93278708285652	not_mentioned	0.9772	not_mentioned	correct	ok	not_mentioned	released	option_probability
Clef-flash	imcs21	test	10358080	symptom_162	10358080	0.002430594	18.93278708285652	not_mentioned	0.7582	not_mentioned	correct	ok	not_mentioned	released	option_probability
Clef-flash	imcs21	test	10358080	symptom_163	10358080	0.002430594	18.93278708285652	not_mentioned	0.8746	not_mentioned	correct	ok	not_mentioned	released	option_probability
Clef-flash	imcs21	test	10358080	symptom_164	10358080	0.002430594	18.93278708285652	not_mentioned	0.6501	not_mentioned	correct	ok	not_mentioned	released	option_probability
Clef-flash	imcs21	test	10358080	symptom_165	10358080	0.002430594	18.93278708285652	not_mentioned	0.6911	not_mentioned	correct	ok	not_mentioned	released	option_probability
Clef-flash	imcs21	test	10358080	symptom_166	10358080	0.002430594	18.93278708285652	not_mentioned	0.7777	not_mentioned	correct	ok	not_mentioned	released	option_probability
Clef-flash	imcs21	test	10358080	symptom_167	10358080	0.002430594	18.93278708285652	positive	0.4501	not_mentioned	incorrect	ok	not_mentioned	released	option_probability
Clef-flash	imcs21	test	10358080	symptom_168	10358080	0.002430594	18.93278708285652	not_mentioned	0.8489	not_mentioned	correct	ok	not_mentioned	released	option_probability
Clef-flash	imcs21	test	10358080	symptom_169	10358080	0.002430594	18.93278708285652	not_mentioned	0.3873	not_mentioned	correct	ok	not_mentioned	released	option_probability
Clef-flash	imcs21	test	10358080	symptom_170	10358080	0.002430594	18.93278708285652	not_mentioned	0.9311	not_mentioned	correct	ok	not_mentioned	released	option_probability
Clef-flash	imcs21	test	10358080	symptom_171	10358080	0.002430594	18.93278708285652	not_mentioned	0.7833	not_mentioned	correct	ok	not_mentioned	released	option_probability
Clef-flash	imcs21	test	10358080	symptom_172	10358080	0.002430594	18.93278708285652	not_mentioned	0.792	not_mentioned	correct	ok	not_mentioned	released	option_probability
Clef-flash	imcs21	test	10358080	symptom_173	10358080	0.002430594	18.93278708285652	not_mentioned	0.6045	not_mentioned	correct	ok	not_mentioned	released	option_probability
Clef-flash	imcs21	test	10358080	symptom_174	10358080	0.002430594	18.93278708285652	not_mentioned	0.6666	not_mentioned	correct	ok	not_mentioned	released	option_probability
Clef-flash	imcs21	test	10358080	symptom_175	10358080	0.002430594	18.93278708285652	not_mentioned	0.6548	not_mentioned	correct	ok	not_mentioned	released	option_probability
Clef-flash	imcs21	test	10358080	symptom_176	10358080	0.002430594	18.93278708285652	not_mentioned	0.7193	not_mentioned	correct	ok	not_mentioned	released	option_probability
Clef-flash	imcs21	test	10358080	symptom_177	10358080	0.002430594	18.93278708285652	not_mentioned	0.6529	not_mentioned	correct	ok	not_mentioned	released	option_probability
Clef-flash	imcs21	test	10358080	symptom_178	10358080	0.002430594	18.93278708285652	not_mentioned	0.853	not_mentioned	correct	ok	not_mentioned	released	option_probability
Clef-flash	imcs21	test	10358080	symptom_179	10358080	0.002430594	18.93278708285652	not_mentioned	0.8819	not_mentioned	correct	ok	not_mentioned	released	option_probability
Clef-flash	imcs21	test	10358080	symptom_180	10358080	0.002430594	18.93278708285652	not_mentioned	0.9033	not_mentioned	correct	ok	not_mentioned	released	option_probability
Clef-flash	imcs21	test	10358080	symptom_181	10358080	0.002430594	18.93278708285652	not_mentioned	0.9026	not_mentioned	correct	ok	not_mentioned	released	option_probability
Clef-flash	imcs21	test	10358080	symptom_182	10358080	0.002430594	18.93278708285652	not_mentioned	0.9546	not_mentioned	correct	ok	not_mentioned	released	option_probability
Clef-flash	imcs21	test	10358080	symptom_183	10358080	0.002430594	18.93278708285652	not_mentioned	0.9278	not_mentioned	correct	ok	not_mentioned	released	option_probability
Clef-flash	imcs21	test	10358080	symptom_184	10358080	0.002430594	18.93278708285652	not_mentioned	0.8696	not_mentioned	correct	ok	not_mentioned	released	option_probability
Clef-flash	imcs21	test	10358080	symptom_185	10358080	0.002430594	18.93278708285652	not_mentioned	0.458	not_mentioned	correct	ok	not_mentioned	released	option_probability
Clef-flash	imcs21	test	10358080	symptom_186	10358080	0.002430594	18.93278708285652	not_mentioned	0.8656	not_mentioned	correct	ok	not_mentioned	released	option_probability
Clef-flash	imcs21	test	10358080	symptom_187	10358080	0.002430594	18.93278708285652	not_mentioned	0.379	not_mentioned	correct	ok	not_mentioned	released	option_probability
Clef-flash	imcs21	test	10358080	symptom_188	10358080	0.002430594	18.93278708285652	not_mentioned	0.6829	not_mentioned	correct	ok	not_mentioned	released	option_probability
Clef-flash	imcs21	test	10358080	symptom_189	10358080	0.002430594	18.93278708285652	not_mentioned	0.6406	not_mentioned	correct	ok	not_mentioned	released	option_probability
Clef-flash	imcs21	test	10358080	symptom_190	10358080	0.002430594	18.93278708285652	not_mentioned	0.8672	not_mentioned	correct	ok	not_mentioned	released	option_probability
Clef-flash	imcs21	test	10358080	symptom_191	10358080	0.002430594	18.93278708285652	positive	0.353	not_mentioned	incorrect	ok	not_mentioned	released	option_probability
Clef-flash	imcs21	test	10358080	symptom_192	10358080	0.002430594	18.93278708285652	not_mentioned	0.8059	not_mentioned	correct	ok	not_mentioned	released	option_probability
Clef-flash	imcs21	test	10358080	symptom_193	10358080	0.002430594	18.93278708285652	not_mentioned	0.9271	not_mentioned	correct	ok	not_mentioned	released	option_probability
Clef-flash	imcs21	test	10358080	symptom_194	10358080	0.002430594	18.93278708285652	not_mentioned	0.9536	not_mentioned	correct	ok	not_mentioned	released	option_probability
Clef-flash	imcs21	test	10358080	symptom_195	10358080	0.002430594	18.93278708285652	not_mentioned	0.9838	not_mentioned	correct	ok	not_mentioned	released	option_probability
Clef-flash	imcs21	test	10358080	symptom_196	10358080	0.002430594	18.93278708285652	not_mentioned	0.9827	not_mentioned	correct	ok	not_mentioned	released	option_probability
Clef-flash	imcs21	test	10358080	symptom_197	10358080	0.002430594	18.93278708285652	not_mentioned	0.9433	not_mentioned	correct	ok	not_mentioned	released	option_probability
Clef-flash	imcs21	test	10358080	symptom_198	10358080	0.002430594	18.93278708285652	not_mentioned	0.946	not_mentioned	correct	ok	not_mentioned	released	option_probability
Clef-flash	imcs21	test	10358080	symptom_199	10358080	0.002430594	18.93278708285652	not_mentioned	0.954	not_mentioned	correct	ok	not_mentioned	released	option_probability
Clef-flash	imcs21	test	10358080	symptom_200	10358080	0.002430594	18.93278708285652	not_mentioned	0.8473	not_mentioned	correct	ok	not_mentioned	released	option_probability
Clef-flash	imcs21	test	10358080	symptom_201	10358080	0.002430594	18.93278708285652	not_mentioned	0.8829	not_mentioned	correct	ok	not_mentioned	released	option_probability
Clef-flash	imcs21	test	10358080	symptom_202	10358080	0.002430594	18.93278708285652	not_mentioned	0.6049	not_mentioned	correct	ok	not_mentioned	released	option_probability
Clef-flash	imcs21	test	10358080	symptom_203	10358080	0.002430594	18.93278708285652	not_mentioned	0.5894	not_mentioned	correct	ok	not_mentioned	released	option_probability
Clef-flash	imcs21	test	10358080	symptom_204	10358080	0.002430594	18.93278708285652	not_mentioned	0.9726	not_mentioned	correct	ok	not_mentioned	released	option_probability
Clef-flash	imcs21	test	10358080	symptom_205	10358080	0.002430594	18.93278708285652	not_mentioned	0.8939	not_mentioned	correct	ok	not_mentioned	released	option_probability
Clef-flash	imcs21	test	10358080	symptom_206	10358080	0.002430594	18.93278708285652	not_mentioned	0.8337	not_mentioned	correct	ok	not_mentioned	released	option_probability
Clef-flash	imcs21	test	10358080	symptom_207	10358080	0.002430594	18.93278708285652	not_mentioned	0.8655	not_mentioned	correct	ok	not_mentioned	released	option_probability
Clef-flash	imcs21	test	10358080	symptom_208	10358080	0.002430594	18.93278708285652	not_mentioned	0.9595	not_mentioned	correct	ok	not_mentioned	released	option_probability
Clef-flash	imcs21	test	10358080	symptom_209	10358080	0.002430594	18.93278708285652	not_mentioned	0.9483	not_mentioned	correct	ok	not_mentioned	released	option_probability
Clef-flash	imcs21	test	10358080	symptom_210	10358080	0.002430594	18.93278708285652	not_mentioned	0.8703	not_mentioned	correct	ok	not_mentioned	released	option_probability
Clef-flash	imcs21	test	10358080	symptom_211	10358080	0.002430594	18.93278708285652	not_mentioned	0.6172	not_mentioned	correct	ok	not_mentioned	released	option_probability
Clef-flash	imcs21	test	10358080	symptom_212	10358080	0.002430594	18.93278708285652	not_mentioned	0.8243	not_mentioned	correct	ok	not_mentioned	released	option_probability
Clef-flash	imcs21	test	10358080	symptom_213	10358080	0.002430594	18.93278708285652	negative	0.6204000000000001	not_mentioned	incorrect	ok	not_mentioned	released	option_probability
Clef-flash	imcs21	test	10358080	symptom_214	10358080	0.002430594	18.93278708285652	not_mentioned	0.9197	not_mentioned	correct	ok	not_mentioned	released	option_probability
Clef-flash	imcs21	test	10358080	symptom_215	10358080	0.002430594	18.93278708285652	not_mentioned	0.9633	not_mentioned	correct	ok	not_mentioned	released	option_probability
Clef-flash	imcs21	test	10358080	symptom_216	10358080	0.002430594	18.93278708285652	not_mentioned	0.8368	not_mentioned	correct	ok	not_mentioned	released	option_probability
Clef-flash	imcs21	test	10358080	symptom_217	10358080	0.002430594	18.93278708285652	not_mentioned	0.9621	not_mentioned	correct	ok	not_mentioned	released	option_probability
Clef-flash	imcs21	test	10358080	symptom_218	10358080	0.002430594	18.93278708285652	not_mentioned	0.9466	not_mentioned	correct	ok	not_mentioned	released	option_probability
Clef-flash	imcs21	test	10358080	symptom_219	10358080	0.002430594	18.93278708285652	not_mentioned	0.9666	not_mentioned	correct	ok	not_mentioned	released	option_probability
Clef-flash	imcs21	test	10358080	symptom_220	10358080	0.002430594	18.93278708285652	not_mentioned	0.9205	not_mentioned	correct	ok	not_mentioned	released	option_probability
Clef-flash	imcs21	test	10358080	symptom_221	10358080	0.002430594	18.93278708285652	not_mentioned	0.8944	not_mentioned	correct	ok	not_mentioned	released	option_probability
Clef-flash	imcs21	test	10358080	symptom_222	10358080	0.002430594	18.93278708285652	not_mentioned	0.541	not_mentioned	correct	ok	not_mentioned	released	option_probability
Clef-flash	imcs21	test	10358080	symptom_223	10358080	0.002430594	18.93278708285652	not_mentioned	0.9289	not_mentioned	correct	ok	not_mentioned	released	option_probability
Clef-flash	imcs21	test	10358080	symptom_224	10358080	0.002430594	18.93278708285652	not_mentioned	0.8752	not_mentioned	correct	ok	not_mentioned	released	option_probability
Clef-flash	imcs21	test	10358080	symptom_225	10358080	0.002430594	18.93278708285652	not_mentioned	0.8079	not_mentioned	correct	ok	not_mentioned	released	option_probability
Clef-flash	imcs21	test	10358080	symptom_226	10358080	0.002430594	18.93278708285652	not_mentioned	0.8584	not_mentioned	correct	ok	not_mentioned	released	option_probability
Clef-flash	imcs21	test	10358080	symptom_227	10358080	0.002430594	18.93278708285652	not_mentioned	0.8178	not_mentioned	correct	ok	not_mentioned	released	option_probability
Clef-flash	imcs21	test	10358080	symptom_228	10358080	0.002430594	18.93278708285652	not_mentioned	0.9463	not_mentioned	correct	ok	not_mentioned	released	option_probability
Clef-flash	imcs21	test	10358080	symptom_229	10358080	0.002430594	18.93278708285652	not_mentioned	0.9364	not_mentioned	correct	ok	not_mentioned	released	option_probability
Clef-flash	imcs21	test	10358080	symptom_230	10358080	0.002430594	18.93278708285652	not_mentioned	0.8423	not_mentioned	correct	ok	not_mentioned	released	option_probability
Clef-flash	imcs21	test	10358080	symptom_231	10358080	0.002430594	18.93278708285652	not_mentioned	0.8631	not_mentioned	correct	ok	not_mentioned	released	option_probability
Clef-flash	imcs21	test	10358080	symptom_232	10358080	0.002430594	18.93278708285652	not_mentioned	0.7768	not_mentioned	correct	ok	not_mentioned	released	option_probability
Clef-flash	imcs21	test	10358080	symptom_233	10358080	0.002430594	18.93278708285652	not_mentioned	0.8148	not_mentioned	correct	ok	not_mentioned	released	option_probability
Clef-flash	imcs21	test	10358080	symptom_234	10358080	0.002430594	18.93278708285652	not_mentioned	0.9486	not_mentioned	correct	ok	not_mentioned	released	option_probability
Clef-flash	imcs21	test	10358080	symptom_235	10358080	0.002430594	18.93278708285652	not_mentioned	0.9052	not_mentioned	correct	ok	not_mentioned	released	option_probability
Clef-flash	imcs21	test	10358080	symptom_236	10358080	0.002430594	18.93278708285652	not_mentioned	0.9605	not_mentioned	correct	ok	not_mentioned	released	option_probability
Clef-flash	imcs21	test	10358080	symptom_237	10358080	0.002430594	18.93278708285652	not_mentioned	0.8202	not_mentioned	correct	ok	not_mentioned	released	option_probability
Clef-flash	imcs21	test	10358080	symptom_238	10358080	0.002430594	18.93278708285652	not_mentioned	0.7473	not_mentioned	correct	ok	not_mentioned	released	option_probability
Clef-flash	imcs21	test	10358080	symptom_239	10358080	0.002430594	18.93278708285652	not_mentioned	0.975	not_mentioned	correct	ok	not_mentioned	released	option_probability
Clef-flash	imcs21	test	10358080	symptom_240	10358080	0.002430594	18.93278708285652	not_mentioned	0.8681	not_mentioned	correct	ok	not_mentioned	released	option_probability
Clef-flash	imcs21	test	10358080	symptom_241	10358080	0.002430594	18.93278708285652	not_mentioned	0.966	not_mentioned	correct	ok	not_mentioned	released	option_probability
Clef-flash	imcs21	test	10358080	symptom_242	10358080	0.002430594	18.93278708285652	not_mentioned	0.9332	not_mentioned	correct	ok	not_mentioned	released	option_probability
Clef-flash	imcs21	test	10358080	symptom_243	10358080	0.002430594	18.93278708285652	not_mentioned	0.8669	not_mentioned	correct	ok	not_mentioned	released	option_probability
Clef-flash	imcs21	test	10358080	symptom_244	10358080	0.002430594	18.93278708285652	negative	0.8445	not_mentioned	incorrect	ok	not_mentioned	released	option_probability
Clef-flash	imcs21	test	10358080	symptom_245	10358080	0.002430594	18.93278708285652	not_mentioned	0.8185	not_mentioned	correct	ok	not_mentioned	released	option_probability
Clef-flash	imcs21	test	10358080	symptom_246	10358080	0.002430594	18.93278708285652	not_mentioned	0.9276	not_mentioned	correct	ok	not_mentioned	released	option_probability
Clef-flash	imcs21	test	10358080	symptom_247	10358080	0.002430594	18.93278708285652	not_mentioned	0.8818	not_mentioned	correct	ok	not_mentioned	released	option_probability
Clef-flash	imcs21	test	10358080	symptom_248	10358080	0.002430594	18.93278708285652	not_mentioned	0.8926	not_mentioned	correct	ok	not_mentioned	released	option_probability
Clef-flash	imcs21	test	10358080	symptom_249	10358080	0.002430594	18.93278708285652	not_mentioned	0.8857	not_mentioned	correct	ok	not_mentioned	released	option_probability
Clef-flash	imcs21	test	10358080	symptom_250	10358080	0.002430594	18.93278708285652	not_mentioned	0.8509	not_mentioned	correct	ok	not_mentioned	released	option_probability
Clef-flash	imcs21	test	10358080	symptom_251	10358080	0.002430594	18.93278708285652	not_mentioned	0.8068	not_mentioned	correct	ok	not_mentioned	released	option_probability
Clef-flash	imcs21	test	10358080	symptom_252	10358080	0.002430594	18.93278708285652	not_mentioned	0.8904	not_mentioned	correct	ok	not_mentioned	released	option_probability
Clef-flash	imcs21	test	10358080	symptom_253	10358080	0.002430594	18.93278708285652	not_mentioned	0.9077	not_mentioned	correct	ok	not_mentioned	released	option_probability
Clef-flash	imcs21	test	10358080	symptom_254	10358080	0.002430594	18.93278708285652	not_mentioned	0.7819	not_mentioned	correct	ok	not_mentioned	released	option_probability
Clef-flash	imcs21	test	10358080	symptom_255	10358080	0.002430594	18.93278708285652	not_mentioned	0.9168	not_mentioned	correct	ok	not_mentioned	released	option_probability
Clef-flash	imcs21	test	10358080	symptom_256	10358080	0.002430594	18.93278708285652	not_mentioned	0.9031	not_mentioned	correct	ok	not_mentioned	released	option_probability
Clef-flash	imcs21	test	10358080	symptom_257	10358080	0.002430594	18.93278708285652	not_mentioned	0.9757	not_mentioned	correct	ok	not_mentioned	released	option_probability
Clef-flash	imcs21	test	10358080	symptom_258	10358080	0.002430594	18.93278708285652	not_mentioned	0.8647	not_mentioned	correct	ok	not_mentioned	released	option_probability
Clef-flash	imcs21	test	10358080	symptom_259	10358080	0.002430594	18.93278708285652	not_mentioned	0.9508	not_mentioned	correct	ok	not_mentioned	released	option_probability
Clef-flash	imcs21	test	10358080	symptom_260	10358080	0.002430594	18.93278708285652	uncertain	0.3754	not_mentioned	incorrect	ok	not_mentioned	released	option_probability
Clef-flash	imcs21	test	10358080	symptom_261	10358080	0.002430594	18.93278708285652	not_mentioned	0.9817	not_mentioned	correct	ok	not_mentioned	released	option_probability
Clef-flash	imcs21	test	10358080	symptom_262	10358080	0.002430594	18.93278708285652	not_mentioned	0.8668	not_mentioned	correct	ok	not_mentioned	released	option_probability
Clef-flash	imcs21	test	10358080	symptom_263	10358080	0.002430594	18.93278708285652	not_mentioned	0.8148	not_mentioned	correct	ok	not_mentioned	released	option_probability
Clef-flash	imcs21	test	10358080	symptom_264	10358080	0.002430594	18.93278708285652	not_mentioned	0.9538	not_mentioned	correct	ok	not_mentioned	released	option_probability
Clef-flash	imcs21	test	10358080	symptom_265	10358080	0.002430594	18.93278708285652	not_mentioned	0.9244	not_mentioned	correct	ok	not_mentioned	released	option_probability
Clef-flash	imcs21	test	10358080	symptom_266	10358080	0.002430594	18.93278708285652	not_mentioned	0.9744	not_mentioned	correct	ok	not_mentioned	released	option_probability
Clef-flash	imcs21	test	10358080	symptom_267	10358080	0.002430594	18.93278708285652	not_mentioned	0.7642	not_mentioned	correct	ok	not_mentioned	released	option_probability
Clef-flash	imcs21	test	10358080	symptom_268	10358080	0.002430594	18.93278708285652	not_mentioned	0.9216	not_mentioned	correct	ok	not_mentioned	released	option_probability
Clef-flash	imcs21	test	10358080	symptom_269	10358080	0.002430594	18.93278708285652	not_mentioned	0.9585	not_mentioned	correct	ok	not_mentioned	released	option_probability
Clef-flash	imcs21	test	10358080	symptom_270	10358080	0.002430594	18.93278708285652	not_mentioned	0.7312	not_mentioned	correct	ok	not_mentioned	released	option_probability
Clef-flash	imcs21	test	10358080	symptom_271	10358080	0.002430594	18.93278708285652	not_mentioned	0.9308	not_mentioned	correct	ok	not_mentioned	released	option_probability
Clef-flash	imcs21	test	10358080	symptom_272	10358080	0.002430594	18.93278708285652	not_mentioned	0.8854	not_mentioned	correct	ok	not_mentioned	released	option_probability
Clef-flash	imcs21	test	10358080	symptom_273	10358080	0.002430594	18.93278708285652	not_mentioned	0.679	not_mentioned	correct	ok	not_mentioned	released	option_probability
Clef-flash	imcs21	test	10358080	symptom_274	10358080	0.002430594	18.93278708285652	not_mentioned	0.8392	not_mentioned	correct	ok	not_mentioned	released	option_probability
Clef-flash	imcs21	test	10358080	symptom_275	10358080	0.002430594	18.93278708285652	not_mentioned	0.9462	not_mentioned	correct	ok	not_mentioned	released	option_probability
Clef-flash	imcs21	test	10358080	symptom_276	10358080	0.002430594	18.93278708285652	not_mentioned	0.9745	not_mentioned	correct	ok	not_mentioned	released	option_probability
Clef-flash	imcs21	test	10358080	symptom_277	10358080	0.002430594	18.93278708285652	not_mentioned	0.8594	not_mentioned	correct	ok	not_mentioned	released	option_probability
Clef-flash	imcs21	test	10358080	symptom_278	10358080	0.002430594	18.93278708285652	not_mentioned	0.976	not_mentioned	correct	ok	not_mentioned	released	option_probability
Clef-flash	imcs21	test	10358080	symptom_279	10358080	0.002430594	18.93278708285652	not_mentioned	0.951	not_mentioned	correct	ok	not_mentioned	released	option_probability
Clef-flash	imcs21	test	10358080	symptom_280	10358080	0.002430594	18.93278708285652	not_mentioned	0.7932	not_mentioned	correct	ok	not_mentioned	released	option_probability
Clef-flash	imcs21	test	10358080	symptom_281	10358080	0.002430594	18.93278708285652	not_mentioned	0.9525	not_mentioned	correct	ok	not_mentioned	released	option_probability
Clef-flash	imcs21	test	10358080	symptom_282	10358080	0.002430594	18.93278708285652	not_mentioned	0.7287	not_mentioned	correct	ok	not_mentioned	released	option_probability
Clef-flash	imcs21	test	10358080	symptom_283	10358080	0.002430594	18.93278708285652	not_mentioned	0.8757	not_mentioned	correct	ok	not_mentioned	released	option_probability
Clef-flash	imcs21	test	10358080	symptom_284	10358080	0.002430594	18.93278708285652	not_mentioned	0.9487	not_mentioned	correct	ok	not_mentioned	released	option_probability
Clef-flash	imcs21	test	10358080	symptom_285	10358080	0.002430594	18.93278708285652	uncertain	0.4452	not_mentioned	incorrect	ok	not_mentioned	released	option_probability
Clef-flash	imcs21	test	10358080	symptom_286	10358080	0.002430594	18.93278708285652	not_mentioned	0.5786	not_mentioned	correct	ok	not_mentioned	released	option_probability
Clef-flash	imcs21	test	10358080	symptom_287	10358080	0.002430594	18.93278708285652	not_mentioned	0.9043	not_mentioned	correct	ok	not_mentioned	released	option_probability
Clef-flash	imcs21	test	10358080	symptom_288	10358080	0.002430594	18.93278708285652	not_mentioned	0.9491	not_mentioned	correct	ok	not_mentioned	released	option_probability
Clef-flash	imcs21	test	10358080	symptom_289	10358080	0.002430594	18.93278708285652	not_mentioned	0.9098	not_mentioned	correct	ok	not_mentioned	released	option_probability
Clef-flash	imcs21	test	10358080	symptom_290	10358080	0.002430594	18.93278708285652	not_mentioned	0.8951	not_mentioned	correct	ok	not_mentioned	released	option_probability
Clef-flash	imcs21	test	10358080	symptom_291	10358080	0.002430594	18.93278708285652	uncertain	0.4897	not_mentioned	incorrect	ok	not_mentioned	released	option_probability
Clef-flash	imcs21	test	10358080	symptom_292	10358080	0.002430594	18.93278708285652	not_mentioned	0.967	not_mentioned	correct	ok	not_mentioned	released	option_probability
Clef-flash	imcs21	test	10358080	symptom_293	10358080	0.002430594	18.93278708285652	not_mentioned	0.8993	not_mentioned	correct	ok	not_mentioned	released	option_probability
Clef-flash	imcs21	test	10358080	symptom_294	10358080	0.002430594	18.93278708285652	not_mentioned	0.8829	not_mentioned	correct	ok	not_mentioned	released	option_probability
Clef-flash	imcs21	test	10358080	symptom_295	10358080	0.002430594	18.93278708285652	not_mentioned	0.7024	not_mentioned	correct	ok	not_mentioned	released	option_probability
Clef-flash	imcs21	test	10358080	symptom_296	10358080	0.002430594	18.93278708285652	not_mentioned	0.8642	not_mentioned	correct	ok	not_mentioned	released	option_probability
Clef-flash	imcs21	test	10358080	symptom_297	10358080	0.002430594	18.93278708285652	not_mentioned	0.512	not_mentioned	correct	ok	not_mentioned	released	option_probability
Clef-flash	imcs21	test	10358080	symptom_298	10358080	0.002430594	18.93278708285652	not_mentioned	0.9587	not_mentioned	correct	ok	not_mentioned	released	option_probability
Clef-flash	imcs21	test	10358080	symptom_299	10358080	0.002430594	18.93278708285652	not_mentioned	0.9046	not_mentioned	correct	ok	not_mentioned	released	option_probability
Clef-flash	imcs21	test	10358080	symptom_300	10358080	0.002430594	18.93278708285652	not_mentioned	0.8301	not_mentioned	correct	ok	not_mentioned	released	option_probability
Clef-flash	imcs21	test	10358080	symptom_301	10358080	0.002430594	18.93278708285652	not_mentioned	0.4867	not_mentioned	correct	ok	not_mentioned	released	option_probability
Clef-flash	imcs21	test	10358080	symptom_302	10358080	0.002430594	18.93278708285652	not_mentioned	0.5616	not_mentioned	correct	ok	not_mentioned	released	option_probability
Clef-flash	imcs21	test	10358080	symptom_303	10358080	0.002430594	18.93278708285652	not_mentioned	0.9594	not_mentioned	correct	ok	not_mentioned	released	option_probability
Clef-flash	imcs21	test	10358080	symptom_304	10358080	0.002430594	18.93278708285652	not_mentioned	0.4007	not_mentioned	correct	ok	not_mentioned	released	option_probability
Clef-flash	imcs21	test	10358080	symptom_305	10358080	0.002430594	18.93278708285652	not_mentioned	0.7447	not_mentioned	correct	ok	not_mentioned	released	option_probability
Clef-flash	imcs21	test	10358080	symptom_306	10358080	0.002430594	18.93278708285652	not_mentioned	0.9422	not_mentioned	correct	ok	not_mentioned	released	option_probability
Clef-flash	imcs21	test	10358080	symptom_307	10358080	0.002430594	18.93278708285652	not_mentioned	0.819	not_mentioned	correct	ok	not_mentioned	released	option_probability
Clef-flash	imcs21	test	10358080	symptom_308	10358080	0.002430594	18.93278708285652	not_mentioned	0.7196	not_mentioned	correct	ok	not_mentioned	released	option_probability
Clef-flash	imcs21	test	10358080	symptom_309	10358080	0.002430594	18.93278708285652	not_mentioned	0.5269	not_mentioned	correct	ok	not_mentioned	released	option_probability
Clef-flash	imcs21	test	10358080	symptom_310	10358080	0.002430594	18.93278708285652	not_mentioned	0.872	not_mentioned	correct	ok	not_mentioned	released	option_probability
Clef-flash	imcs21	test	10358080	symptom_311	10358080	0.002430594	18.93278708285652	not_mentioned	0.7711	not_mentioned	correct	ok	not_mentioned	released	option_probability
Clef-flash	imcs21	test	10358080	symptom_312	10358080	0.002430594	18.93278708285652	not_mentioned	0.604	not_mentioned	correct	ok	not_mentioned	released	option_probability
Clef-flash	imcs21	test	10358080	symptom_313	10358080	0.002430594	18.93278708285652	not_mentioned	0.8159	not_mentioned	correct	ok	not_mentioned	released	option_probability
Clef-flash	imcs21	test	10358080	symptom_314	10358080	0.002430594	18.93278708285652	not_mentioned	0.9131	not_mentioned	correct	ok	not_mentioned	released	option_probability
Clef-flash	imcs21	test	10358080	symptom_315	10358080	0.002430594	18.93278708285652	not_mentioned	0.9784	not_mentioned	correct	ok	not_mentioned	released	option_probability
Clef-flash	imcs21	test	10358080	symptom_316	10358080	0.002430594	18.93278708285652	not_mentioned	0.7715	not_mentioned	correct	ok	not_mentioned	released	option_probability
Clef-flash	imcs21	test	10358080	symptom_317	10358080	0.002430594	18.93278708285652	not_mentioned	0.9152	not_mentioned	correct	ok	not_mentioned	released	option_probability
Clef-flash	imcs21	test	10358080	symptom_318	10358080	0.002430594	18.93278708285652	not_mentioned	0.947	not_mentioned	correct	ok	not_mentioned	released	option_probability
Clef-flash	imcs21	test	10358080	symptom_319	10358080	0.002430594	18.93278708285652	not_mentioned	0.6936	not_mentioned	correct	ok	not_mentioned	released	option_probability
Clef-flash	imcs21	test	10358080	symptom_320	10358080	0.002430594	18.93278708285652	not_mentioned	0.9533	not_mentioned	correct	ok	not_mentioned	released	option_probability
Clef-flash	imcs21	test	10358080	symptom_321	10358080	0.002430594	18.93278708285652	not_mentioned	0.9571	not_mentioned	correct	ok	not_mentioned	released	option_probability
Clef-flash	imcs21	test	10358080	symptom_322	10358080	0.002430594	18.93278708285652	not_mentioned	0.8704	not_mentioned	correct	ok	not_mentioned	released	option_probability
Clef-flash	imcs21	test	10358080	symptom_323	10358080	0.002430594	18.93278708285652	not_mentioned	0.9716	not_mentioned	correct	ok	not_mentioned	released	option_probability
Clef-flash	imcs21	test	10358080	symptom_324	10358080	0.002430594	18.93278708285652	not_mentioned	0.9172	not_mentioned	correct	ok	not_mentioned	released	option_probability
Clef-flash	imcs21	test	10358080	symptom_325	10358080	0.002430594	18.93278708285652	not_mentioned	0.9597	not_mentioned	correct	ok	not_mentioned	released	option_probability
Clef-flash	imcs21	test	10358080	symptom_326	10358080	0.002430594	18.93278708285652	not_mentioned	0.9657	not_mentioned	correct	ok	not_mentioned	released	option_probability
Clef-flash	imcs21	test	10358080	symptom_327	10358080	0.002430594	18.93278708285652	not_mentioned	0.9322	not_mentioned	correct	ok	not_mentioned	released	option_probability
Clef-flash	imcs21	test	10358080	symptom_328	10358080	0.002430594	18.93278708285652	not_mentioned	0.5762	not_mentioned	correct	ok	not_mentioned	released	option_probability
Clef-flash	imcs21	test	10358080	symptom_329	10358080	0.002430594	18.93278708285652	not_mentioned	0.9732	not_mentioned	correct	ok	not_mentioned	released	option_probability
Clef-flash	imcs21	test	10358080	symptom_330	10358080	0.002430594	18.93278708285652	not_mentioned	0.8935	not_mentioned	correct	ok	not_mentioned	released	option_probability
Clef-flash	imcs21	test	10358252	symptom_000	10358252	0.0024563579999999996	19.745672166813165	positive	0.9224	positive	correct	ok	positive	released	option_probability
Clef-flash	imcs21	test	10358252	symptom_001	10358252	0.0024563579999999996	19.745672166813165	not_mentioned	0.9402	not_mentioned	correct	ok	not_mentioned	released	option_probability
Clef-flash	imcs21	test	10358252	symptom_002	10358252	0.0024563579999999996	19.745672166813165	not_mentioned	0.8168	not_mentioned	correct	ok	not_mentioned	released	option_probability
Clef-flash	imcs21	test	10358252	symptom_003	10358252	0.0024563579999999996	19.745672166813165	not_mentioned	0.736	not_mentioned	correct	ok	not_mentioned	released	option_probability
Clef-flash	imcs21	test	10358252	symptom_004	10358252	0.0024563579999999996	19.745672166813165	not_mentioned	0.9684	not_mentioned	correct	ok	not_mentioned	released	option_probability
Clef-flash	imcs21	test	10358252	symptom_005	10358252	0.0024563579999999996	19.745672166813165	positive	0.6123	positive	correct	ok	positive	released	option_probability
Clef-flash	imcs21	test	10358252	symptom_006	10358252	0.0024563579999999996	19.745672166813165	not_mentioned	0.9306	not_mentioned	correct	ok	not_mentioned	released	option_probability
Clef-flash	imcs21	test	10358252	symptom_007	10358252	0.0024563579999999996	19.745672166813165	not_mentioned	0.9611	not_mentioned	correct	ok	not_mentioned	released	option_probability
Clef-flash	imcs21	test	10358252	symptom_008	10358252	0.0024563579999999996	19.745672166813165	not_mentioned	0.9815	not_mentioned	correct	ok	not_mentioned	released	option_probability
Clef-flash	imcs21	test	10358252	symptom_009	10358252	0.0024563579999999996	19.745672166813165	not_mentioned	0.9547	not_mentioned	correct	ok	not_mentioned	released	option_probability
Clef-flash	imcs21	test	10358252	symptom_010	10358252	0.0024563579999999996	19.745672166813165	not_mentioned	0.9739	not_mentioned	correct	ok	not_mentioned	released	option_probability
Clef-flash	imcs21	test	10358252	symptom_011	10358252	0.0024563579999999996	19.745672166813165	positive	0.4631	uncertain	incorrect	ok	uncertain	released	option_probability
Clef-flash	imcs21	test	10358252	symptom_012	10358252	0.0024563579999999996	19.745672166813165	uncertain	0.684	uncertain	correct	ok	uncertain	released	option_probability
Clef-flash	imcs21	test	10358252	symptom_013	10358252	0.0024563579999999996	19.745672166813165	not_mentioned	0.4841	not_mentioned	correct	ok	not_mentioned	released	option_probability
Clef-flash	imcs21	test	10358252	symptom_014	10358252	0.0024563579999999996	19.745672166813165	not_mentioned	0.8857	not_mentioned	correct	ok	not_mentioned	released	option_probability
Clef-flash	imcs21	test	10358252	symptom_015	10358252	0.0024563579999999996	19.745672166813165	not_mentioned	0.9407	not_mentioned	correct	ok	not_mentioned	released	option_probability
Clef-flash	imcs21	test	10358252	symptom_016	10358252	0.0024563579999999996	19.745672166813165	not_mentioned	0.9678	not_mentioned	correct	ok	not_mentioned	released	option_probability
Clef-flash	imcs21	test	10358252	symptom_017	10358252	0.0024563579999999996	19.745672166813165	not_mentioned	0.4173	not_mentioned	correct	ok	not_mentioned	released	option_probability
Clef-flash	imcs21	test	10358252	symptom_018	10358252	0.0024563579999999996	19.745672166813165	not_mentioned	0.9465	not_mentioned	correct	ok	not_mentioned	released	option_probability
Clef-flash	imcs21	test	10358252	symptom_019	10358252	0.0024563579999999996	19.745672166813165	not_mentioned	0.8782	not_mentioned	correct	ok	not_mentioned	released	option_probability
Clef-flash	imcs21	test	10358252	symptom_020	10358252	0.0024563579999999996	19.745672166813165	not_mentioned	0.9793	not_mentioned	correct	ok	not_mentioned	released	option_probability
Clef-flash	imcs21	test	10358252	symptom_021	10358252	0.0024563579999999996	19.745672166813165	not_mentioned	0.9455	not_mentioned	correct	ok	not_mentioned	released	option_probability
Clef-flash	imcs21	test	10358252	symptom_022	10358252	0.0024563579999999996	19.745672166813165	not_mentioned	0.5394	not_mentioned	correct	ok	not_mentioned	released	option_probability
Clef-flash	imcs21	test	10358252	symptom_023	10358252	0.0024563579999999996	19.745672166813165	not_mentioned	0.9723	not_mentioned	correct	ok	not_mentioned	released	option_probability
Clef-flash	imcs21	test	10358252	symptom_024	10358252	0.0024563579999999996	19.745672166813165	not_mentioned	0.7045	not_mentioned	correct	ok	not_mentioned	released	option_probability
Clef-flash	imcs21	test	10358252	symptom_025	10358252	0.0024563579999999996	19.745672166813165	not_mentioned	0.9531	not_mentioned	correct	ok	not_mentioned	released	option_probability
Clef-flash	imcs21	test	10358252	symptom_026	10358252	0.0024563579999999996	19.745672166813165	not_mentioned	0.278	not_mentioned	correct	ok	not_mentioned	released	option_probability
Clef-flash	imcs21	test	10358252	symptom_027	10358252	0.0024563579999999996	19.745672166813165	not_mentioned	0.9128	not_mentioned	correct	ok	not_mentioned	released	option_probability
Clef-flash	imcs21	test	10358252	symptom_028	10358252	0.0024563579999999996	19.745672166813165	not_mentioned	0.8553	not_mentioned	correct	ok	not_mentioned	released	option_probability
Clef-flash	imcs21	test	10358252	symptom_029	10358252	0.0024563579999999996	19.745672166813165	not_mentioned	0.9788	not_mentioned	correct	ok	not_mentioned	released	option_probability
Clef-flash	imcs21	test	10358252	symptom_030	10358252	0.0024563579999999996	19.745672166813165	not_mentioned	0.9355	not_mentioned	correct	ok	not_mentioned	released	option_probability
Clef-flash	imcs21	test	10358252	symptom_031	10358252	0.0024563579999999996	19.745672166813165	not_mentioned	0.964	not_mentioned	correct	ok	not_mentioned	released	option_probability
Clef-flash	imcs21	test	10358252	symptom_032	10358252	0.0024563579999999996	19.745672166813165	not_mentioned	0.9746	not_mentioned	correct	ok	not_mentioned	released	option_probability
Clef-flash	imcs21	test	10358252	symptom_033	10358252	0.0024563579999999996	19.745672166813165	not_mentioned	0.9299	not_mentioned	correct	ok	not_mentioned	released	option_probability
Clef-flash	imcs21	test	10358252	symptom_034	10358252	0.0024563579999999996	19.745672166813165	not_mentioned	0.9771	not_mentioned	correct	ok	not_mentioned	released	option_probability
Clef-flash	imcs21	test	10358252	symptom_035	10358252	0.0024563579999999996	19.745672166813165	not_mentioned	0.5153	not_mentioned	correct	ok	not_mentioned	released	option_probability
Clef-flash	imcs21	test	10358252	symptom_036	10358252	0.0024563579999999996	19.745672166813165	uncertain	0.6055	not_mentioned	incorrect	ok	not_mentioned	released	option_probability
Clef-flash	imcs21	test	10358252	symptom_037	10358252	0.0024563579999999996	19.745672166813165	not_mentioned	0.9204	not_mentioned	correct	ok	not_mentioned	released	option_probability
Clef-flash	imcs21	test	10358252	symptom_038	10358252	0.0024563579999999996	19.745672166813165	not_mentioned	0.8108	not_mentioned	correct	ok	not_mentioned	released	option_probability
Clef-flash	imcs21	test	10358252	symptom_039	10358252	0.0024563579999999996	19.745672166813165	not_mentioned	0.9587	not_mentioned	correct	ok	not_mentioned	released	option_probability
Clef-flash	imcs21	test	10358252	symptom_040	10358252	0.0024563579999999996	19.745672166813165	not_mentioned	0.8298	not_mentioned	correct	ok	not_mentioned	released	option_probability
Clef-flash	imcs21	test	10358252	symptom_041	10358252	0.0024563579999999996	19.745672166813165	not_mentioned	0.9673	not_mentioned	correct	ok	not_mentioned	released	option_probability
Clef-flash	imcs21	test	10358252	symptom_042	10358252	0.0024563579999999996	19.745672166813165	uncertain	0.3403	not_mentioned	incorrect	ok	not_mentioned	released	option_probability
Clef-flash	imcs21	test	10358252	symptom_043	10358252	0.0024563579999999996	19.745672166813165	not_mentioned	0.9399	not_mentioned	correct	ok	not_mentioned	released	option_probability
Clef-flash	imcs21	test	10358252	symptom_044	10358252	0.0024563579999999996	19.745672166813165	positive	0.5818	not_mentioned	incorrect	ok	not_mentioned	released	option_probability
Clef-flash	imcs21	test	10358252	symptom_045	10358252	0.0024563579999999996	19.745672166813165	not_mentioned	0.9078	not_mentioned	correct	ok	not_mentioned	released	option_probability
Clef-flash	imcs21	test	10358252	symptom_046	10358252	0.0024563579999999996	19.745672166813165	not_mentioned	0.5902000000000001	not_mentioned	correct	ok	not_mentioned	released	option_probability
Clef-flash	imcs21	test	10358252	symptom_047	10358252	0.0024563579999999996	19.745672166813165	uncertain	0.6467	not_mentioned	incorrect	ok	not_mentioned	released	option_probability
Clef-flash	imcs21	test	10358252	symptom_048	10358252	0.0024563579999999996	19.745672166813165	uncertain	0.4272	not_mentioned	incorrect	ok	not_mentioned	released	option_probability
Clef-flash	imcs21	test	10358252	symptom_049	10358252	0.0024563579999999996	19.745672166813165	not_mentioned	0.7809	not_mentioned	correct	ok	not_mentioned	released	option_probability
Clef-flash	imcs21	test	10358252	symptom_050	10358252	0.0024563579999999996	19.745672166813165	not_mentioned	0.9236	not_mentioned	correct	ok	not_mentioned	released	option_probability
Clef-flash	imcs21	test	10358252	symptom_051	10358252	0.0024563579999999996	19.745672166813165	not_mentioned	0.8527	not_mentioned	correct	ok	not_mentioned	released	option_probability
Clef-flash	imcs21	test	10358252	symptom_052	10358252	0.0024563579999999996	19.745672166813165	not_mentioned	0.928	not_mentioned	correct	ok	not_mentioned	released	option_probability
Clef-flash	imcs21	test	10358252	symptom_053	10358252	0.0024563579999999996	19.745672166813165	not_mentioned	0.9478	not_mentioned	correct	ok	not_mentioned	released	option_probability
Clef-flash	imcs21	test	10358252	symptom_054	10358252	0.0024563579999999996	19.745672166813165	not_mentioned	0.9675	not_mentioned	correct	ok	not_mentioned	released	option_probability
Clef-flash	imcs21	test	10358252	symptom_055	10358252	0.0024563579999999996	19.745672166813165	not_mentioned	0.9136	not_mentioned	correct	ok	not_mentioned	released	option_probability
Clef-flash	imcs21	test	10358252	symptom_056	10358252	0.0024563579999999996	19.745672166813165	not_mentioned	0.9732	not_mentioned	correct	ok	not_mentioned	released	option_probability
Clef-flash	imcs21	test	10358252	symptom_057	10358252	0.0024563579999999996	19.745672166813165	not_mentioned	0.9077	not_mentioned	correct	ok	not_mentioned	released	option_probability
Clef-flash	imcs21	test	10358252	symptom_058	10358252	0.0024563579999999996	19.745672166813165	not_mentioned	0.9389	not_mentioned	correct	ok	not_mentioned	released	option_probability
Clef-flash	imcs21	test	10358252	symptom_059	10358252	0.0024563579999999996	19.745672166813165	not_mentioned	0.9395	not_mentioned	correct	ok	not_mentioned	released	option_probability
Clef-flash	imcs21	test	10358252	symptom_060	10358252	0.0024563579999999996	19.745672166813165	not_mentioned	0.9668	not_mentioned	correct	ok	not_mentioned	released	option_probability
Clef-flash	imcs21	test	10358252	symptom_061	10358252	0.0024563579999999996	19.745672166813165	not_mentioned	0.9565	not_mentioned	correct	ok	not_mentioned	released	option_probability
Clef-flash	imcs21	test	10358252	symptom_062	10358252	0.0024563579999999996	19.745672166813165	not_mentioned	0.812	not_mentioned	correct	ok	not_mentioned	released	option_probability
Clef-flash	imcs21	test	10358252	symptom_063	10358252	0.0024563579999999996	19.745672166813165	not_mentioned	0.6706	not_mentioned	correct	ok	not_mentioned	released	option_probability
Clef-flash	imcs21	test	10358252	symptom_064	10358252	0.0024563579999999996	19.745672166813165	not_mentioned	0.9548	not_mentioned	correct	ok	not_mentioned	released	option_probability
Clef-flash	imcs21	test	10358252	symptom_065	10358252	0.0024563579999999996	19.745672166813165	not_mentioned	0.9731	not_mentioned	correct	ok	not_mentioned	released	option_probability
Clef-flash	imcs21	test	10358252	symptom_066	10358252	0.0024563579999999996	19.745672166813165	not_mentioned	0.9707	not_mentioned	correct	ok	not_mentioned	released	option_probability
Clef-flash	imcs21	test	10358252	symptom_067	10358252	0.0024563579999999996	19.745672166813165	not_mentioned	0.9536	not_mentioned	correct	ok	not_mentioned	released	option_probability
Clef-flash	imcs21	test	10358252	symptom_068	10358252	0.0024563579999999996	19.745672166813165	not_mentioned	0.8055	not_mentioned	correct	ok	not_mentioned	released	option_probability
Clef-flash	imcs21	test	10358252	symptom_069	10358252	0.0024563579999999996	19.745672166813165	not_mentioned	0.7847	not_mentioned	correct	ok	not_mentioned	released	option_probability
Clef-flash	imcs21	test	10358252	symptom_070	10358252	0.0024563579999999996	19.745672166813165	not_mentioned	0.9749	not_mentioned	correct	ok	not_mentioned	released	option_probability
Clef-flash	imcs21	test	10358252	symptom_071	10358252	0.0024563579999999996	19.745672166813165	not_mentioned	0.5896	not_mentioned	correct	ok	not_mentioned	released	option_probability
Clef-flash	imcs21	test	10358252	symptom_072	10358252	0.0024563579999999996	19.745672166813165	not_mentioned	0.9659	not_mentioned	correct	ok	not_mentioned	released	option_probability
Clef-flash	imcs21	test	10358252	symptom_073	10358252	0.0024563579999999996	19.745672166813165	not_mentioned	0.9633	not_mentioned	correct	ok	not_mentioned	released	option_probability
Clef-flash	imcs21	test	10358252	symptom_074	10358252	0.0024563579999999996	19.745672166813165	not_mentioned	0.9555	not_mentioned	correct	ok	not_mentioned	released	option_probability
Clef-flash	imcs21	test	10358252	symptom_075	10358252	0.0024563579999999996	19.745672166813165	not_mentioned	0.954	not_mentioned	correct	ok	not_mentioned	released	option_probability
Clef-flash	imcs21	test	10358252	symptom_076	10358252	0.0024563579999999996	19.745672166813165	not_mentioned	0.9159	not_mentioned	correct	ok	not_mentioned	released	option_probability
Clef-flash	imcs21	test	10358252	symptom_077	10358252	0.0024563579999999996	19.745672166813165	not_mentioned	0.8604	not_mentioned	correct	ok	not_mentioned	released	option_probability
Clef-flash	imcs21	test	10358252	symptom_078	10358252	0.0024563579999999996	19.745672166813165	negative	0.3935	not_mentioned	incorrect	ok	not_mentioned	released	option_probability
Clef-flash	imcs21	test	10358252	symptom_079	10358252	0.0024563579999999996	19.745672166813165	not_mentioned	0.7987	not_mentioned	correct	ok	not_mentioned	released	option_probability
Clef-flash	imcs21	test	10358252	symptom_080	10358252	0.0024563579999999996	19.745672166813165	not_mentioned	0.9384	not_mentioned	correct	ok	not_mentioned	released	option_probability
Clef-flash	imcs21	test	10358252	symptom_081	10358252	0.0024563579999999996	19.745672166813165	not_mentioned	0.9281	not_mentioned	correct	ok	not_mentioned	released	option_probability
Clef-flash	imcs21	test	10358252	symptom_082	10358252	0.0024563579999999996	19.745672166813165	not_mentioned	0.9524	not_mentioned	correct	ok	not_mentioned	released	option_probability
Clef-flash	imcs21	test	10358252	symptom_083	10358252	0.0024563579999999996	19.745672166813165	not_mentioned	0.8358	not_mentioned	correct	ok	not_mentioned	released	option_probability
Clef-flash	imcs21	test	10358252	symptom_084	10358252	0.0024563579999999996	19.745672166813165	not_mentioned	0.797	not_mentioned	correct	ok	not_mentioned	released	option_probability
Clef-flash	imcs21	test	10358252	symptom_085	10358252	0.0024563579999999996	19.745672166813165	not_mentioned	0.6942	not_mentioned	correct	ok	not_mentioned	released	option_probability
Clef-flash	imcs21	test	10358252	symptom_086	10358252	0.0024563579999999996	19.745672166813165	not_mentioned	0.9205	not_mentioned	correct	ok	not_mentioned	released	option_probability
Clef-flash	imcs21	test	10358252	symptom_087	10358252	0.0024563579999999996	19.745672166813165	not_mentioned	0.9137	not_mentioned	correct	ok	not_mentioned	released	option_probability
Clef-flash	imcs21	test	10358252	symptom_088	10358252	0.0024563579999999996	19.745672166813165	not_mentioned	0.9362	not_mentioned	correct	ok	not_mentioned	released	option_probability
Clef-flash	imcs21	test	10358252	symptom_089	10358252	0.0024563579999999996	19.745672166813165	not_mentioned	0.9034	not_mentioned	correct	ok	not_mentioned	released	option_probability
Clef-flash	imcs21	test	10358252	symptom_090	10358252	0.0024563579999999996	19.745672166813165	not_mentioned	0.7864	not_mentioned	correct	ok	not_mentioned	released	option_probability
Clef-flash	imcs21	test	10358252	symptom_091	10358252	0.0024563579999999996	19.745672166813165	negative	0.3684	not_mentioned	incorrect	ok	not_mentioned	released	option_probability
Clef-flash	imcs21	test	10358252	symptom_092	10358252	0.0024563579999999996	19.745672166813165	not_mentioned	0.8775	not_mentioned	correct	ok	not_mentioned	released	option_probability
Clef-flash	imcs21	test	10358252	symptom_093	10358252	0.0024563579999999996	19.745672166813165	not_mentioned	0.9601	not_mentioned	correct	ok	not_mentioned	released	option_probability
Clef-flash	imcs21	test	10358252	symptom_094	10358252	0.0024563579999999996	19.745672166813165	not_mentioned	0.6195	not_mentioned	correct	ok	not_mentioned	released	option_probability
Clef-flash	imcs21	test	10358252	symptom_095	10358252	0.0024563579999999996	19.745672166813165	not_mentioned	0.9322	not_mentioned	correct	ok	not_mentioned	released	option_probability
Clef-flash	imcs21	test	10358252	symptom_096	10358252	0.0024563579999999996	19.745672166813165	not_mentioned	0.965	not_mentioned	correct	ok	not_mentioned	released	option_probability
Clef-flash	imcs21	test	10358252	symptom_097	10358252	0.0024563579999999996	19.745672166813165	not_mentioned	0.4521	not_mentioned	correct	ok	not_mentioned	released	option_probability
Clef-flash	imcs21	test	10358252	symptom_098	10358252	0.0024563579999999996	19.745672166813165	not_mentioned	0.8765	not_mentioned	correct	ok	not_mentioned	released	option_probability
Clef-flash	imcs21	test	10358252	symptom_099	10358252	0.0024563579999999996	19.745672166813165	not_mentioned	0.9175	not_mentioned	correct	ok	not_mentioned	released	option_probability
Clef-flash	imcs21	test	10358252	symptom_100	10358252	0.0024563579999999996	19.745672166813165	not_mentioned	0.9515	not_mentioned	correct	ok	not_mentioned	released	option_probability
Clef-flash	imcs21	test	10358252	symptom_101	10358252	0.0024563579999999996	19.745672166813165	not_mentioned	0.8882	not_mentioned	correct	ok	not_mentioned	released	option_probability
Clef-flash	imcs21	test	10358252	symptom_102	10358252	0.0024563579999999996	19.745672166813165	not_mentioned	0.8587	not_mentioned	correct	ok	not_mentioned	released	option_probability
Clef-flash	imcs21	test	10358252	symptom_103	10358252	0.0024563579999999996	19.745672166813165	not_mentioned	0.95	not_mentioned	correct	ok	not_mentioned	released	option_probability
Clef-flash	imcs21	test	10358252	symptom_104	10358252	0.0024563579999999996	19.745672166813165	not_mentioned	0.8539	not_mentioned	correct	ok	not_mentioned	released	option_probability
Clef-flash	imcs21	test	10358252	symptom_105	10358252	0.0024563579999999996	19.745672166813165	not_mentioned	0.8901	not_mentioned	correct	ok	not_mentioned	released	option_probability
Clef-flash	imcs21	test	10358252	symptom_106	10358252	0.0024563579999999996	19.745672166813165	not_mentioned	0.9348	not_mentioned	correct	ok	not_mentioned	released	option_probability
Clef-flash	imcs21	test	10358252	symptom_107	10358252	0.0024563579999999996	19.745672166813165	not_mentioned	0.9266	not_mentioned	correct	ok	not_mentioned	released	option_probability
Clef-flash	imcs21	test	10358252	symptom_108	10358252	0.0024563579999999996	19.745672166813165	not_mentioned	0.948	not_mentioned	correct	ok	not_mentioned	released	option_probability
Clef-flash	imcs21	test	10358252	symptom_109	10358252	0.0024563579999999996	19.745672166813165	not_mentioned	0.8676	not_mentioned	correct	ok	not_mentioned	released	option_probability
Clef-flash	imcs21	test	10358252	symptom_110	10358252	0.0024563579999999996	19.745672166813165	not_mentioned	0.9503	not_mentioned	correct	ok	not_mentioned	released	option_probability
Clef-flash	imcs21	test	10358252	symptom_111	10358252	0.0024563579999999996	19.745672166813165	not_mentioned	0.7933	not_mentioned	correct	ok	not_mentioned	released	option_probability
Clef-flash	imcs21	test	10358252	symptom_112	10358252	0.0024563579999999996	19.745672166813165	not_mentioned	0.8773	not_mentioned	correct	ok	not_mentioned	released	option_probability
Clef-flash	imcs21	test	10358252	symptom_113	10358252	0.0024563579999999996	19.745672166813165	not_mentioned	0.765	not_mentioned	correct	ok	not_mentioned	released	option_probability
Clef-flash	imcs21	test	10358252	symptom_114	10358252	0.0024563579999999996	19.745672166813165	not_mentioned	0.7954	not_mentioned	correct	ok	not_mentioned	released	option_probability
Clef-flash	imcs21	test	10358252	symptom_115	10358252	0.0024563579999999996	19.745672166813165	not_mentioned	0.8673	not_mentioned	correct	ok	not_mentioned	released	option_probability
Clef-flash	imcs21	test	10358252	symptom_116	10358252	0.0024563579999999996	19.745672166813165	not_mentioned	0.856	not_mentioned	correct	ok	not_mentioned	released	option_probability
Clef-flash	imcs21	test	10358252	symptom_117	10358252	0.0024563579999999996	19.745672166813165	not_mentioned	0.905	not_mentioned	correct	ok	not_mentioned	released	option_probability
Clef-flash	imcs21	test	10358252	symptom_118	10358252	0.0024563579999999996	19.745672166813165	not_mentioned	0.8312	not_mentioned	correct	ok	not_mentioned	released	option_probability
Clef-flash	imcs21	test	10358252	symptom_119	10358252	0.0024563579999999996	19.745672166813165	not_mentioned	0.8608	not_mentioned	correct	ok	not_mentioned	released	option_probability
Clef-flash	imcs21	test	10358252	symptom_120	10358252	0.0024563579999999996	19.745672166813165	not_mentioned	0.8222	not_mentioned	correct	ok	not_mentioned	released	option_probability
Clef-flash	imcs21	test	10358252	symptom_121	10358252	0.0024563579999999996	19.745672166813165	not_mentioned	0.8588	not_mentioned	correct	ok	not_mentioned	released	option_probability
Clef-flash	imcs21	test	10358252	symptom_122	10358252	0.0024563579999999996	19.745672166813165	not_mentioned	0.5976	not_mentioned	correct	ok	not_mentioned	released	option_probability
Clef-flash	imcs21	test	10358252	symptom_123	10358252	0.0024563579999999996	19.745672166813165	not_mentioned	0.9411	not_mentioned	correct	ok	not_mentioned	released	option_probability
Clef-flash	imcs21	test	10358252	symptom_124	10358252	0.0024563579999999996	19.745672166813165	not_mentioned	0.9522	not_mentioned	correct	ok	not_mentioned	released	option_probability
Clef-flash	imcs21	test	10358252	symptom_125	10358252	0.0024563579999999996	19.745672166813165	not_mentioned	0.7687	not_mentioned	correct	ok	not_mentioned	released	option_probability
Clef-flash	imcs21	test	10358252	symptom_126	10358252	0.0024563579999999996	19.745672166813165	not_mentioned	0.8703	not_mentioned	correct	ok	not_mentioned	released	option_probability
Clef-flash	imcs21	test	10358252	symptom_127	10358252	0.0024563579999999996	19.745672166813165	not_mentioned	0.9526	not_mentioned	correct	ok	not_mentioned	released	option_probability
Clef-flash	imcs21	test	10358252	symptom_128	10358252	0.0024563579999999996	19.745672166813165	not_mentioned	0.851	not_mentioned	correct	ok	not_mentioned	released	option_probability
Clef-flash	imcs21	test	10358252	symptom_129	10358252	0.0024563579999999996	19.745672166813165	not_mentioned	0.9392	not_mentioned	correct	ok	not_mentioned	released	option_probability
Clef-flash	imcs21	test	10358252	symptom_130	10358252	0.0024563579999999996	19.745672166813165	not_mentioned	0.9639	not_mentioned	correct	ok	not_mentioned	released	option_probability
Clef-flash	imcs21	test	10358252	symptom_131	10358252	0.0024563579999999996	19.745672166813165	positive	0.4386	not_mentioned	incorrect	ok	not_mentioned	released	option_probability
Clef-flash	imcs21	test	10358252	symptom_132	10358252	0.0024563579999999996	19.745672166813165	not_mentioned	0.9675	not_mentioned	correct	ok	not_mentioned	released	option_probability
Clef-flash	imcs21	test	10358252	symptom_133	10358252	0.0024563579999999996	19.745672166813165	not_mentioned	0.6769000000000001	not_mentioned	correct	ok	not_mentioned	released	option_probability
Clef-flash	imcs21	test	10358252	symptom_134	10358252	0.0024563579999999996	19.745672166813165	not_mentioned	0.9227	not_mentioned	correct	ok	not_mentioned	released	option_probability
Clef-flash	imcs21	test	10358252	symptom_135	10358252	0.0024563579999999996	19.745672166813165	not_mentioned	0.9561	not_mentioned	correct	ok	not_mentioned	released	option_probability
Clef-flash	imcs21	test	10358252	symptom_136	10358252	0.0024563579999999996	19.745672166813165	not_mentioned	0.9526	not_mentioned	correct	ok	not_mentioned	released	option_probability
Clef-flash	imcs21	test	10358252	symptom_137	10358252	0.0024563579999999996	19.745672166813165	not_mentioned	0.7528	not_mentioned	correct	ok	not_mentioned	released	option_probability
Clef-flash	imcs21	test	10358252	symptom_138	10358252	0.0024563579999999996	19.745672166813165	not_mentioned	0.8938	not_mentioned	correct	ok	not_mentioned	released	option_probability
Clef-flash	imcs21	test	10358252	symptom_139	10358252	0.0024563579999999996	19.745672166813165	not_mentioned	0.7481	not_mentioned	correct	ok	not_mentioned	released	option_probability
Clef-flash	imcs21	test	10358252	symptom_140	10358252	0.0024563579999999996	19.745672166813165	not_mentioned	0.9443	not_mentioned	correct	ok	not_mentioned	released	option_probability
Clef-flash	imcs21	test	10358252	symptom_141	10358252	0.0024563579999999996	19.745672166813165	not_mentioned	0.9023	not_mentioned	correct	ok	not_mentioned	released	option_probability
Clef-flash	imcs21	test	10358252	symptom_142	10358252	0.0024563579999999996	19.745672166813165	not_mentioned	0.882	not_mentioned	correct	ok	not_mentioned	released	option_probability
Clef-flash	imcs21	test	10358252	symptom_143	10358252	0.0024563579999999996	19.745672166813165	not_mentioned	0.9338	not_mentioned	correct	ok	not_mentioned	released	option_probability
Clef-flash	imcs21	test	10358252	symptom_144	10358252	0.0024563579999999996	19.745672166813165	not_mentioned	0.951	not_mentioned	correct	ok	not_mentioned	released	option_probability
Clef-flash	imcs21	test	10358252	symptom_145	10358252	0.0024563579999999996	19.745672166813165	not_mentioned	0.9588	not_mentioned	correct	ok	not_mentioned	released	option_probability
Clef-flash	imcs21	test	10358252	symptom_146	10358252	0.0024563579999999996	19.745672166813165	uncertain	0.2999	not_mentioned	incorrect	ok	not_mentioned	released	option_probability
Clef-flash	imcs21	test	10358252	symptom_147	10358252	0.0024563579999999996	19.745672166813165	not_mentioned	0.9659	not_mentioned	correct	ok	not_mentioned	released	option_probability
Clef-flash	imcs21	test	10358252	symptom_148	10358252	0.0024563579999999996	19.745672166813165	not_mentioned	0.4918	not_mentioned	correct	ok	not_mentioned	released	option_probability
Clef-flash	imcs21	test	10358252	symptom_149	10358252	0.0024563579999999996	19.745672166813165	not_mentioned	0.9718	not_mentioned	correct	ok	not_mentioned	released	option_probability
Clef-flash	imcs21	test	10358252	symptom_150	10358252	0.0024563579999999996	19.745672166813165	not_mentioned	0.8898	not_mentioned	correct	ok	not_mentioned	released	option_probability
Clef-flash	imcs21	test	10358252	symptom_151	10358252	0.0024563579999999996	19.745672166813165	not_mentioned	0.9295	not_mentioned	correct	ok	not_mentioned	released	option_probability
Clef-flash	imcs21	test	10358252	symptom_152	10358252	0.0024563579999999996	19.745672166813165	uncertain	0.4113	not_mentioned	incorrect	ok	not_mentioned	released	option_probability
Clef-flash	imcs21	test	10358252	symptom_153	10358252	0.0024563579999999996	19.745672166813165	not_mentioned	0.9234	not_mentioned	correct	ok	not_mentioned	released	option_probability
Clef-flash	imcs21	test	10358252	symptom_154	10358252	0.0024563579999999996	19.745672166813165	positive	0.3876	not_mentioned	incorrect	ok	not_mentioned	released	option_probability
Clef-flash	imcs21	test	10358252	symptom_155	10358252	0.0024563579999999996	19.745672166813165	not_mentioned	0.5116	not_mentioned	correct	ok	not_mentioned	released	option_probability
Clef-flash	imcs21	test	10358252	symptom_156	10358252	0.0024563579999999996	19.745672166813165	not_mentioned	0.8745	not_mentioned	correct	ok	not_mentioned	released	option_probability
Clef-flash	imcs21	test	10358252	symptom_157	10358252	0.0024563579999999996	19.745672166813165	not_mentioned	0.9307	not_mentioned	correct	ok	not_mentioned	released	option_probability
Clef-flash	imcs21	test	10358252	symptom_158	10358252	0.0024563579999999996	19.745672166813165	not_mentioned	0.8681	not_mentioned	correct	ok	not_mentioned	released	option_probability
Clef-flash	imcs21	test	10358252	symptom_159	10358252	0.0024563579999999996	19.745672166813165	not_mentioned	0.93	not_mentioned	correct	ok	not_mentioned	released	option_probability
Clef-flash	imcs21	test	10358252	symptom_160	10358252	0.0024563579999999996	19.745672166813165	not_mentioned	0.9196	not_mentioned	correct	ok	not_mentioned	released	option_probability
Clef-flash	imcs21	test	10358252	symptom_161	10358252	0.0024563579999999996	19.745672166813165	not_mentioned	0.9429	not_mentioned	correct	ok	not_mentioned	released	option_probability
Clef-flash	imcs21	test	10358252	symptom_162	10358252	0.0024563579999999996	19.745672166813165	not_mentioned	0.8022	not_mentioned	correct	ok	not_mentioned	released	option_probability
Clef-flash	imcs21	test	10358252	symptom_163	10358252	0.0024563579999999996	19.745672166813165	not_mentioned	0.8757	not_mentioned	correct	ok	not_mentioned	released	option_probability
Clef-flash	imcs21	test	10358252	symptom_164	10358252	0.0024563579999999996	19.745672166813165	not_mentioned	0.9059	not_mentioned	correct	ok	not_mentioned	released	option_probability
Clef-flash	imcs21	test	10358252	symptom_165	10358252	0.0024563579999999996	19.745672166813165	not_mentioned	0.5113	not_mentioned	correct	ok	not_mentioned	released	option_probability
Clef-flash	imcs21	test	10358252	symptom_166	10358252	0.0024563579999999996	19.745672166813165	not_mentioned	0.8514	not_mentioned	correct	ok	not_mentioned	released	option_probability
Clef-flash	imcs21	test	10358252	symptom_167	10358252	0.0024563579999999996	19.745672166813165	not_mentioned	0.8160000000000001	not_mentioned	correct	ok	not_mentioned	released	option_probability
Clef-flash	imcs21	test	10358252	symptom_168	10358252	0.0024563579999999996	19.745672166813165	not_mentioned	0.9353	not_mentioned	correct	ok	not_mentioned	released	option_probability
Clef-flash	imcs21	test	10358252	symptom_169	10358252	0.0024563579999999996	19.745672166813165	not_mentioned	0.8472	not_mentioned	correct	ok	not_mentioned	released	option_probability
Clef-flash	imcs21	test	10358252	symptom_170	10358252	0.0024563579999999996	19.745672166813165	not_mentioned	0.8781	not_mentioned	correct	ok	not_mentioned	released	option_probability
Clef-flash	imcs21	test	10358252	symptom_171	10358252	0.0024563579999999996	19.745672166813165	not_mentioned	0.8304	not_mentioned	correct	ok	not_mentioned	released	option_probability
Clef-flash	imcs21	test	10358252	symptom_172	10358252	0.0024563579999999996	19.745672166813165	not_mentioned	0.7572	not_mentioned	correct	ok	not_mentioned	released	option_probability
Clef-flash	imcs21	test	10358252	symptom_173	10358252	0.0024563579999999996	19.745672166813165	not_mentioned	0.8564	not_mentioned	correct	ok	not_mentioned	released	option_probability
Clef-flash	imcs21	test	10358252	symptom_174	10358252	0.0024563579999999996	19.745672166813165	not_mentioned	0.5624	not_mentioned	correct	ok	not_mentioned	released	option_probability
Clef-flash	imcs21	test	10358252	symptom_175	10358252	0.0024563579999999996	19.745672166813165	not_mentioned	0.6209	not_mentioned	correct	ok	not_mentioned	released	option_probability
Clef-flash	imcs21	test	10358252	symptom_176	10358252	0.0024563579999999996	19.745672166813165	not_mentioned	0.7566	not_mentioned	correct	ok	not_mentioned	released	option_probability
Clef-flash	imcs21	test	10358252	symptom_177	10358252	0.0024563579999999996	19.745672166813165	not_mentioned	0.3597	not_mentioned	correct	ok	not_mentioned	released	option_probability
Clef-flash	imcs21	test	10358252	symptom_178	10358252	0.0024563579999999996	19.745672166813165	not_mentioned	0.8768	not_mentioned	correct	ok	not_mentioned	released	option_probability
Clef-flash	imcs21	test	10358252	symptom_179	10358252	0.0024563579999999996	19.745672166813165	not_mentioned	0.9397	not_mentioned	correct	ok	not_mentioned	released	option_probability
Clef-flash	imcs21	test	10358252	symptom_180	10358252	0.0024563579999999996	19.745672166813165	not_mentioned	0.8486	not_mentioned	correct	ok	not_mentioned	released	option_probability
Clef-flash	imcs21	test	10358252	symptom_181	10358252	0.0024563579999999996	19.745672166813165	not_mentioned	0.9136	not_mentioned	correct	ok	not_mentioned	released	option_probability
Clef-flash	imcs21	test	10358252	symptom_182	10358252	0.0024563579999999996	19.745672166813165	not_mentioned	0.9755	not_mentioned	correct	ok	not_mentioned	released	option_probability
Clef-flash	imcs21	test	10358252	symptom_183	10358252	0.0024563579999999996	19.745672166813165	not_mentioned	0.9784	not_mentioned	correct	ok	not_mentioned	released	option_probability
Clef-flash	imcs21	test	10358252	symptom_184	10358252	0.0024563579999999996	19.745672166813165	not_mentioned	0.9046	not_mentioned	correct	ok	not_mentioned	released	option_probability
Clef-flash	imcs21	test	10358252	symptom_185	10358252	0.0024563579999999996	19.745672166813165	not_mentioned	0.6981	not_mentioned	correct	ok	not_mentioned	released	option_probability
Clef-flash	imcs21	test	10358252	symptom_186	10358252	0.0024563579999999996	19.745672166813165	not_mentioned	0.7498	not_mentioned	correct	ok	not_mentioned	released	option_probability
Clef-flash	imcs21	test	10358252	symptom_187	10358252	0.0024563579999999996	19.745672166813165	uncertain	0.4196	not_mentioned	incorrect	ok	not_mentioned	released	option_probability
Clef-flash	imcs21	test	10358252	symptom_188	10358252	0.0024563579999999996	19.745672166813165	not_mentioned	0.7295	not_mentioned	correct	ok	not_mentioned	released	option_probability
Clef-flash	imcs21	test	10358252	symptom_189	10358252	0.0024563579999999996	19.745672166813165	not_mentioned	0.687	not_mentioned	correct	ok	not_mentioned	released	option_probability
Clef-flash	imcs21	test	10358252	symptom_190	10358252	0.0024563579999999996	19.745672166813165	not_mentioned	0.5962	not_mentioned	correct	ok	not_mentioned	released	option_probability
Clef-flash	imcs21	test	10358252	symptom_191	10358252	0.0024563579999999996	19.745672166813165	not_mentioned	0.8109	not_mentioned	correct	ok	not_mentioned	released	option_probability
Clef-flash	imcs21	test	10358252	symptom_192	10358252	0.0024563579999999996	19.745672166813165	not_mentioned	0.962	not_mentioned	correct	ok	not_mentioned	released	option_probability
Clef-flash	imcs21	test	10358252	symptom_193	10358252	0.0024563579999999996	19.745672166813165	not_mentioned	0.9813	not_mentioned	correct	ok	not_mentioned	released	option_probability
Clef-flash	imcs21	test	10358252	symptom_194	10358252	0.0024563579999999996	19.745672166813165	not_mentioned	0.9576	not_mentioned	correct	ok	not_mentioned	released	option_probability
Clef-flash	imcs21	test	10358252	symptom_195	10358252	0.0024563579999999996	19.745672166813165	not_mentioned	0.9678	not_mentioned	correct	ok	not_mentioned	released	option_probability
Clef-flash	imcs21	test	10358252	symptom_196	10358252	0.0024563579999999996	19.745672166813165	not_mentioned	0.9899	not_mentioned	correct	ok	not_mentioned	released	option_probability
Clef-flash	imcs21	test	10358252	symptom_197	10358252	0.0024563579999999996	19.745672166813165	not_mentioned	0.9777	not_mentioned	correct	ok	not_mentioned	released	option_probability
Clef-flash	imcs21	test	10358252	symptom_198	10358252	0.0024563579999999996	19.745672166813165	not_mentioned	0.9188	not_mentioned	correct	ok	not_mentioned	released	option_probability
Clef-flash	imcs21	test	10358252	symptom_199	10358252	0.0024563579999999996	19.745672166813165	not_mentioned	0.6563	not_mentioned	correct	ok	not_mentioned	released	option_probability
Clef-flash	imcs21	test	10358252	symptom_200	10358252	0.0024563579999999996	19.745672166813165	not_mentioned	0.9628	not_mentioned	correct	ok	not_mentioned	released	option_probability
Clef-flash	imcs21	test	10358252	symptom_201	10358252	0.0024563579999999996	19.745672166813165	not_mentioned	0.9532	not_mentioned	correct	ok	not_mentioned	released	option_probability
Clef-flash	imcs21	test	10358252	symptom_202	10358252	0.0024563579999999996	19.745672166813165	not_mentioned	0.7179	not_mentioned	correct	ok	not_mentioned	released	option_probability
Clef-flash	imcs21	test	10358252	symptom_203	10358252	0.0024563579999999996	19.745672166813165	not_mentioned	0.7273000000000001	not_mentioned	correct	ok	not_mentioned	released	option_probability
Clef-flash	imcs21	test	10358252	symptom_204	10358252	0.0024563579999999996	19.745672166813165	not_mentioned	0.9786	not_mentioned	correct	ok	not_mentioned	released	option_probability
Clef-flash	imcs21	test	10358252	symptom_205	10358252	0.0024563579999999996	19.745672166813165	not_mentioned	0.9404	not_mentioned	correct	ok	not_mentioned	released	option_probability
Clef-flash	imcs21	test	10358252	symptom_206	10358252	0.0024563579999999996	19.745672166813165	not_mentioned	0.948	not_mentioned	correct	ok	not_mentioned	released	option_probability
Clef-flash	imcs21	test	10358252	symptom_207	10358252	0.0024563579999999996	19.745672166813165	not_mentioned	0.9106	not_mentioned	correct	ok	not_mentioned	released	option_probability
Clef-flash	imcs21	test	10358252	symptom_208	10358252	0.0024563579999999996	19.745672166813165	not_mentioned	0.9821	not_mentioned	correct	ok	not_mentioned	released	option_probability
Clef-flash	imcs21	test	10358252	symptom_209	10358252	0.0024563579999999996	19.745672166813165	not_mentioned	0.9767	not_mentioned	correct	ok	not_mentioned	released	option_probability
Clef-flash	imcs21	test	10358252	symptom_210	10358252	0.0024563579999999996	19.745672166813165	not_mentioned	0.9462	not_mentioned	correct	ok	not_mentioned	released	option_probability
Clef-flash	imcs21	test	10358252	symptom_211	10358252	0.0024563579999999996	19.745672166813165	not_mentioned	0.9064	not_mentioned	correct	ok	not_mentioned	released	option_probability
Clef-flash	imcs21	test	10358252	symptom_212	10358252	0.0024563579999999996	19.745672166813165	not_mentioned	0.7822	not_mentioned	correct	ok	not_mentioned	released	option_probability
Clef-flash	imcs21	test	10358252	symptom_213	10358252	0.0024563579999999996	19.745672166813165	not_mentioned	0.9394	not_mentioned	correct	ok	not_mentioned	released	option_probability
Clef-flash	imcs21	test	10358252	symptom_214	10358252	0.0024563579999999996	19.745672166813165	not_mentioned	0.9625	not_mentioned	correct	ok	not_mentioned	released	option_probability
Clef-flash	imcs21	test	10358252	symptom_215	10358252	0.0024563579999999996	19.745672166813165	not_mentioned	0.9767	not_mentioned	correct	ok	not_mentioned	released	option_probability
Clef-flash	imcs21	test	10358252	symptom_216	10358252	0.0024563579999999996	19.745672166813165	not_mentioned	0.9328	not_mentioned	correct	ok	not_mentioned	released	option_probability
Clef-flash	imcs21	test	10358252	symptom_217	10358252	0.0024563579999999996	19.745672166813165	not_mentioned	0.979	not_mentioned	correct	ok	not_mentioned	released	option_probability
Clef-flash	imcs21	test	10358252	symptom_218	10358252	0.0024563579999999996	19.745672166813165	not_mentioned	0.969	not_mentioned	correct	ok	not_mentioned	released	option_probability
Clef-flash	imcs21	test	10358252	symptom_219	10358252	0.0024563579999999996	19.745672166813165	not_mentioned	0.9741	not_mentioned	correct	ok	not_mentioned	released	option_probability
Clef-flash	imcs21	test	10358252	symptom_220	10358252	0.0024563579999999996	19.745672166813165	not_mentioned	0.9286	not_mentioned	correct	ok	not_mentioned	released	option_probability
Clef-flash	imcs21	test	10358252	symptom_221	10358252	0.0024563579999999996	19.745672166813165	not_mentioned	0.973	not_mentioned	correct	ok	not_mentioned	released	option_probability
Clef-flash	imcs21	test	10358252	symptom_222	10358252	0.0024563579999999996	19.745672166813165	not_mentioned	0.577	not_mentioned	correct	ok	not_mentioned	released	option_probability
Clef-flash	imcs21	test	10358252	symptom_223	10358252	0.0024563579999999996	19.745672166813165	not_mentioned	0.9623	not_mentioned	correct	ok	not_mentioned	released	option_probability
Clef-flash	imcs21	test	10358252	symptom_224	10358252	0.0024563579999999996	19.745672166813165	not_mentioned	0.9756	not_mentioned	correct	ok	not_mentioned	released	option_probability
Clef-flash	imcs21	test	10358252	symptom_225	10358252	0.0024563579999999996	19.745672166813165	not_mentioned	0.7808	not_mentioned	correct	ok	not_mentioned	released	option_probability
Clef-flash	imcs21	test	10358252	symptom_226	10358252	0.0024563579999999996	19.745672166813165	not_mentioned	0.8621	not_mentioned	correct	ok	not_mentioned	released	option_probability
Clef-flash	imcs21	test	10358252	symptom_227	10358252	0.0024563579999999996	19.745672166813165	not_mentioned	0.9193	not_mentioned	correct	ok	not_mentioned	released	option_probability
Clef-flash	imcs21	test	10358252	symptom_228	10358252	0.0024563579999999996	19.745672166813165	not_mentioned	0.9808	not_mentioned	correct	ok	not_mentioned	released	option_probability
Clef-flash	imcs21	test	10358252	symptom_229	10358252	0.0024563579999999996	19.745672166813165	not_mentioned	0.9501000000000001	not_mentioned	correct	ok	not_mentioned	released	option_probability
Clef-flash	imcs21	test	10358252	symptom_230	10358252	0.0024563579999999996	19.745672166813165	not_mentioned	0.9024	not_mentioned	correct	ok	not_mentioned	released	option_probability
Clef-flash	imcs21	test	10358252	symptom_231	10358252	0.0024563579999999996	19.745672166813165	not_mentioned	0.9524	not_mentioned	correct	ok	not_mentioned	released	option_probability
Clef-flash	imcs21	test	10358252	symptom_232	10358252	0.0024563579999999996	19.745672166813165	not_mentioned	0.822	not_mentioned	correct	ok	not_mentioned	released	option_probability
Clef-flash	imcs21	test	10358252	symptom_233	10358252	0.0024563579999999996	19.745672166813165	not_mentioned	0.7325	not_mentioned	correct	ok	not_mentioned	released	option_probability
Clef-flash	imcs21	test	10358252	symptom_234	10358252	0.0024563579999999996	19.745672166813165	not_mentioned	0.9652	not_mentioned	correct	ok	not_mentioned	released	option_probability
Clef-flash	imcs21	test	10358252	symptom_235	10358252	0.0024563579999999996	19.745672166813165	not_mentioned	0.904	not_mentioned	correct	ok	not_mentioned	released	option_probability
Clef-flash	imcs21	test	10358252	symptom_236	10358252	0.0024563579999999996	19.745672166813165	not_mentioned	0.9659	not_mentioned	correct	ok	not_mentioned	released	option_probability
Clef-flash	imcs21	test	10358252	symptom_237	10358252	0.0024563579999999996	19.745672166813165	not_mentioned	0.6992	not_mentioned	correct	ok	not_mentioned	released	option_probability
Clef-flash	imcs21	test	10358252	symptom_238	10358252	0.0024563579999999996	19.745672166813165	not_mentioned	0.8947	not_mentioned	correct	ok	not_mentioned	released	option_probability
Clef-flash	imcs21	test	10358252	symptom_239	10358252	0.0024563579999999996	19.745672166813165	not_mentioned	0.9817	not_mentioned	correct	ok	not_mentioned	released	option_probability
Clef-flash	imcs21	test	10358252	symptom_240	10358252	0.0024563579999999996	19.745672166813165	not_mentioned	0.8797	not_mentioned	correct	ok	not_mentioned	released	option_probability
Clef-flash	imcs21	test	10358252	symptom_241	10358252	0.0024563579999999996	19.745672166813165	not_mentioned	0.9781	not_mentioned	correct	ok	not_mentioned	released	option_probability
Clef-flash	imcs21	test	10358252	symptom_242	10358252	0.0024563579999999996	19.745672166813165	not_mentioned	0.9674	not_mentioned	correct	ok	not_mentioned	released	option_probability
Clef-flash	imcs21	test	10358252	symptom_243	10358252	0.0024563579999999996	19.745672166813165	negative	0.3567	not_mentioned	incorrect	ok	not_mentioned	released	option_probability
Clef-flash	imcs21	test	10358252	symptom_244	10358252	0.0024563579999999996	19.745672166813165	not_mentioned	0.8353	not_mentioned	correct	ok	not_mentioned	released	option_probability
Clef-flash	imcs21	test	10358252	symptom_245	10358252	0.0024563579999999996	19.745672166813165	not_mentioned	0.8929	not_mentioned	correct	ok	not_mentioned	released	option_probability
Clef-flash	imcs21	test	10358252	symptom_246	10358252	0.0024563579999999996	19.745672166813165	not_mentioned	0.9061	not_mentioned	correct	ok	not_mentioned	released	option_probability
Clef-flash	imcs21	test	10358252	symptom_247	10358252	0.0024563579999999996	19.745672166813165	not_mentioned	0.9345	not_mentioned	correct	ok	not_mentioned	released	option_probability
Clef-flash	imcs21	test	10358252	symptom_248	10358252	0.0024563579999999996	19.745672166813165	not_mentioned	0.9557	not_mentioned	correct	ok	not_mentioned	released	option_probability
Clef-flash	imcs21	test	10358252	symptom_249	10358252	0.0024563579999999996	19.745672166813165	not_mentioned	0.7673	not_mentioned	correct	ok	not_mentioned	released	option_probability
Clef-flash	imcs21	test	10358252	symptom_250	10358252	0.0024563579999999996	19.745672166813165	not_mentioned	0.6058	not_mentioned	correct	ok	not_mentioned	released	option_probability
Clef-flash	imcs21	test	10358252	symptom_251	10358252	0.0024563579999999996	19.745672166813165	not_mentioned	0.8897	not_mentioned	correct	ok	not_mentioned	released	option_probability
Clef-flash	imcs21	test	10358252	symptom_252	10358252	0.0024563579999999996	19.745672166813165	not_mentioned	0.8726	not_mentioned	correct	ok	not_mentioned	released	option_probability
Clef-flash	imcs21	test	10358252	symptom_253	10358252	0.0024563579999999996	19.745672166813165	not_mentioned	0.9558	not_mentioned	correct	ok	not_mentioned	released	option_probability
Clef-flash	imcs21	test	10358252	symptom_254	10358252	0.0024563579999999996	19.745672166813165	not_mentioned	0.9019	not_mentioned	correct	ok	not_mentioned	released	option_probability
Clef-flash	imcs21	test	10358252	symptom_255	10358252	0.0024563579999999996	19.745672166813165	not_mentioned	0.9585	not_mentioned	correct	ok	not_mentioned	released	option_probability
Clef-flash	imcs21	test	10358252	symptom_256	10358252	0.0024563579999999996	19.745672166813165	not_mentioned	0.9185	not_mentioned	correct	ok	not_mentioned	released	option_probability
Clef-flash	imcs21	test	10358252	symptom_257	10358252	0.0024563579999999996	19.745672166813165	not_mentioned	0.9821	not_mentioned	correct	ok	not_mentioned	released	option_probability
Clef-flash	imcs21	test	10358252	symptom_258	10358252	0.0024563579999999996	19.745672166813165	not_mentioned	0.9716	not_mentioned	correct	ok	not_mentioned	released	option_probability
Clef-flash	imcs21	test	10358252	symptom_259	10358252	0.0024563579999999996	19.745672166813165	not_mentioned	0.9278	not_mentioned	correct	ok	not_mentioned	released	option_probability
Clef-flash	imcs21	test	10358252	symptom_260	10358252	0.0024563579999999996	19.745672166813165	positive	0.6259	not_mentioned	incorrect	ok	not_mentioned	released	option_probability
Clef-flash	imcs21	test	10358252	symptom_261	10358252	0.0024563579999999996	19.745672166813165	not_mentioned	0.9791	not_mentioned	correct	ok	not_mentioned	released	option_probability
Clef-flash	imcs21	test	10358252	symptom_262	10358252	0.0024563579999999996	19.745672166813165	not_mentioned	0.9268	not_mentioned	correct	ok	not_mentioned	released	option_probability
Clef-flash	imcs21	test	10358252	symptom_263	10358252	0.0024563579999999996	19.745672166813165	not_mentioned	0.9285	not_mentioned	correct	ok	not_mentioned	released	option_probability
Clef-flash	imcs21	test	10358252	symptom_264	10358252	0.0024563579999999996	19.745672166813165	not_mentioned	0.9131	not_mentioned	correct	ok	not_mentioned	released	option_probability
Clef-flash	imcs21	test	10358252	symptom_265	10358252	0.0024563579999999996	19.745672166813165	not_mentioned	0.9513	not_mentioned	correct	ok	not_mentioned	released	option_probability
Clef-flash	imcs21	test	10358252	symptom_266	10358252	0.0024563579999999996	19.745672166813165	not_mentioned	0.956	not_mentioned	correct	ok	not_mentioned	released	option_probability
Clef-flash	imcs21	test	10358252	symptom_267	10358252	0.0024563579999999996	19.745672166813165	not_mentioned	0.8453	not_mentioned	correct	ok	not_mentioned	released	option_probability
Clef-flash	imcs21	test	10358252	symptom_268	10358252	0.0024563579999999996	19.745672166813165	not_mentioned	0.9586	not_mentioned	correct	ok	not_mentioned	released	option_probability
Clef-flash	imcs21	test	10358252	symptom_269	10358252	0.0024563579999999996	19.745672166813165	not_mentioned	0.9735	not_mentioned	correct	ok	not_mentioned	released	option_probability
Clef-flash	imcs21	test	10358252	symptom_270	10358252	0.0024563579999999996	19.745672166813165	not_mentioned	0.4422	not_mentioned	correct	ok	not_mentioned	released	option_probability
Clef-flash	imcs21	test	10358252	symptom_271	10358252	0.0024563579999999996	19.745672166813165	not_mentioned	0.7932	not_mentioned	correct	ok	not_mentioned	released	option_probability
Clef-flash	imcs21	test	10358252	symptom_272	10358252	0.0024563579999999996	19.745672166813165	not_mentioned	0.8879	not_mentioned	correct	ok	not_mentioned	released	option_probability
Clef-flash	imcs21	test	10358252	symptom_273	10358252	0.0024563579999999996	19.745672166813165	not_mentioned	0.8981	not_mentioned	correct	ok	not_mentioned	released	option_probability
Clef-flash	imcs21	test	10358252	symptom_274	10358252	0.0024563579999999996	19.745672166813165	not_mentioned	0.9388	not_mentioned	correct	ok	not_mentioned	released	option_probability
Clef-flash	imcs21	test	10358252	symptom_275	10358252	0.0024563579999999996	19.745672166813165	not_mentioned	0.7426	not_mentioned	correct	ok	not_mentioned	released	option_probability
Clef-flash	imcs21	test	10358252	symptom_276	10358252	0.0024563579999999996	19.745672166813165	not_mentioned	0.982	not_mentioned	correct	ok	not_mentioned	released	option_probability
Clef-flash	imcs21	test	10358252	symptom_277	10358252	0.0024563579999999996	19.745672166813165	not_mentioned	0.9542	not_mentioned	correct	ok	not_mentioned	released	option_probability
Clef-flash	imcs21	test	10358252	symptom_278	10358252	0.0024563579999999996	19.745672166813165	not_mentioned	0.9625	not_mentioned	correct	ok	not_mentioned	released	option_probability
Clef-flash	imcs21	test	10358252	symptom_279	10358252	0.0024563579999999996	19.745672166813165	not_mentioned	0.9419	not_mentioned	correct	ok	not_mentioned	released	option_probability
Clef-flash	imcs21	test	10358252	symptom_280	10358252	0.0024563579999999996	19.745672166813165	not_mentioned	0.8328	not_mentioned	correct	ok	not_mentioned	released	option_probability
Clef-flash	imcs21	test	10358252	symptom_281	10358252	0.0024563579999999996	19.745672166813165	not_mentioned	0.9701	not_mentioned	correct	ok	not_mentioned	released	option_probability
Clef-flash	imcs21	test	10358252	symptom_282	10358252	0.0024563579999999996	19.745672166813165	not_mentioned	0.7876	not_mentioned	correct	ok	not_mentioned	released	option_probability
Clef-flash	imcs21	test	10358252	symptom_283	10358252	0.0024563579999999996	19.745672166813165	not_mentioned	0.6851	not_mentioned	correct	ok	not_mentioned	released	option_probability
Clef-flash	imcs21	test	10358252	symptom_284	10358252	0.0024563579999999996	19.745672166813165	not_mentioned	0.6251	not_mentioned	correct	ok	not_mentioned	released	option_probability
Clef-flash	imcs21	test	10358252	symptom_285	10358252	0.0024563579999999996	19.745672166813165	not_mentioned	0.9221	not_mentioned	correct	ok	not_mentioned	released	option_probability
Clef-flash	imcs21	test	10358252	symptom_286	10358252	0.0024563579999999996	19.745672166813165	not_mentioned	0.8775000000000001	not_mentioned	correct	ok	not_mentioned	released	option_probability
Clef-flash	imcs21	test	10358252	symptom_287	10358252	0.0024563579999999996	19.745672166813165	not_mentioned	0.9336	not_mentioned	correct	ok	not_mentioned	released	option_probability
Clef-flash	imcs21	test	10358252	symptom_288	10358252	0.0024563579999999996	19.745672166813165	not_mentioned	0.968	not_mentioned	correct	ok	not_mentioned	released	option_probability
Clef-flash	imcs21	test	10358252	symptom_289	10358252	0.0024563579999999996	19.745672166813165	not_mentioned	0.8972	not_mentioned	correct	ok	not_mentioned	released	option_probability
Clef-flash	imcs21	test	10358252	symptom_290	10358252	0.0024563579999999996	19.745672166813165	not_mentioned	0.8767	not_mentioned	correct	ok	not_mentioned	released	option_probability
Clef-flash	imcs21	test	10358252	symptom_291	10358252	0.0024563579999999996	19.745672166813165	not_mentioned	0.8763	not_mentioned	correct	ok	not_mentioned	released	option_probability
Clef-flash	imcs21	test	10358252	symptom_292	10358252	0.0024563579999999996	19.745672166813165	not_mentioned	0.9576	not_mentioned	correct	ok	not_mentioned	released	option_probability
Clef-flash	imcs21	test	10358252	symptom_293	10358252	0.0024563579999999996	19.745672166813165	negative	0.3659	not_mentioned	incorrect	ok	not_mentioned	released	option_probability
Clef-flash	imcs21	test	10358252	symptom_294	10358252	0.0024563579999999996	19.745672166813165	not_mentioned	0.9409	not_mentioned	correct	ok	not_mentioned	released	option_probability
Clef-flash	imcs21	test	10358252	symptom_295	10358252	0.0024563579999999996	19.745672166813165	not_mentioned	0.7966	not_mentioned	correct	ok	not_mentioned	released	option_probability
Clef-flash	imcs21	test	10358252	symptom_296	10358252	0.0024563579999999996	19.745672166813165	not_mentioned	0.8907	not_mentioned	correct	ok	not_mentioned	released	option_probability
Clef-flash	imcs21	test	10358252	symptom_297	10358252	0.0024563579999999996	19.745672166813165	not_mentioned	0.7863	not_mentioned	correct	ok	not_mentioned	released	option_probability
Clef-flash	imcs21	test	10358252	symptom_298	10358252	0.0024563579999999996	19.745672166813165	not_mentioned	0.9274	not_mentioned	correct	ok	not_mentioned	released	option_probability
Clef-flash	imcs21	test	10358252	symptom_299	10358252	0.0024563579999999996	19.745672166813165	not_mentioned	0.9594	not_mentioned	correct	ok	not_mentioned	released	option_probability
Clef-flash	imcs21	test	10358252	symptom_300	10358252	0.0024563579999999996	19.745672166813165	not_mentioned	0.844	not_mentioned	correct	ok	not_mentioned	released	option_probability
Clef-flash	imcs21	test	10358252	symptom_301	10358252	0.0024563579999999996	19.745672166813165	uncertain	0.4773	not_mentioned	incorrect	ok	not_mentioned	released	option_probability
Clef-flash	imcs21	test	10358252	symptom_302	10358252	0.0024563579999999996	19.745672166813165	not_mentioned	0.5758	not_mentioned	correct	ok	not_mentioned	released	option_probability
Clef-flash	imcs21	test	10358252	symptom_303	10358252	0.0024563579999999996	19.745672166813165	not_mentioned	0.9635	not_mentioned	correct	ok	not_mentioned	released	option_probability
Clef-flash	imcs21	test	10358252	symptom_304	10358252	0.0024563579999999996	19.745672166813165	not_mentioned	0.9331	not_mentioned	correct	ok	not_mentioned	released	option_probability
Clef-flash	imcs21	test	10358252	symptom_305	10358252	0.0024563579999999996	19.745672166813165	not_mentioned	0.9036	not_mentioned	correct	ok	not_mentioned	released	option_probability
Clef-flash	imcs21	test	10358252	symptom_306	10358252	0.0024563579999999996	19.745672166813165	not_mentioned	0.919	not_mentioned	correct	ok	not_mentioned	released	option_probability
Clef-flash	imcs21	test	10358252	symptom_307	10358252	0.0024563579999999996	19.745672166813165	not_mentioned	0.9045	not_mentioned	correct	ok	not_mentioned	released	option_probability
Clef-flash	imcs21	test	10358252	symptom_308	10358252	0.0024563579999999996	19.745672166813165	not_mentioned	0.8599	not_mentioned	correct	ok	not_mentioned	released	option_probability
Clef-flash	imcs21	test	10358252	symptom_309	10358252	0.0024563579999999996	19.745672166813165	not_mentioned	0.5672	not_mentioned	correct	ok	not_mentioned	released	option_probability
Clef-flash	imcs21	test	10358252	symptom_310	10358252	0.0024563579999999996	19.745672166813165	not_mentioned	0.8876	not_mentioned	correct	ok	not_mentioned	released	option_probability
Clef-flash	imcs21	test	10358252	symptom_311	10358252	0.0024563579999999996	19.745672166813165	not_mentioned	0.8140000000000001	not_mentioned	correct	ok	not_mentioned	released	option_probability
Clef-flash	imcs21	test	10358252	symptom_312	10358252	0.0024563579999999996	19.745672166813165	not_mentioned	0.8214	not_mentioned	correct	ok	not_mentioned	released	option_probability
Clef-flash	imcs21	test	10358252	symptom_313	10358252	0.0024563579999999996	19.745672166813165	not_mentioned	0.8912	not_mentioned	correct	ok	not_mentioned	released	option_probability
Clef-flash	imcs21	test	10358252	symptom_314	10358252	0.0024563579999999996	19.745672166813165	not_mentioned	0.908	not_mentioned	correct	ok	not_mentioned	released	option_probability
Clef-flash	imcs21	test	10358252	symptom_315	10358252	0.0024563579999999996	19.745672166813165	not_mentioned	0.9722	not_mentioned	correct	ok	not_mentioned	released	option_probability
Clef-flash	imcs21	test	10358252	symptom_316	10358252	0.0024563579999999996	19.745672166813165	not_mentioned	0.5149	not_mentioned	correct	ok	not_mentioned	released	option_probability
Clef-flash	imcs21	test	10358252	symptom_317	10358252	0.0024563579999999996	19.745672166813165	not_mentioned	0.9239	not_mentioned	correct	ok	not_mentioned	released	option_probability
Clef-flash	imcs21	test	10358252	symptom_318	10358252	0.0024563579999999996	19.745672166813165	not_mentioned	0.9124	not_mentioned	correct	ok	not_mentioned	released	option_probability
Clef-flash	imcs21	test	10358252	symptom_319	10358252	0.0024563579999999996	19.745672166813165	not_mentioned	0.7272	not_mentioned	correct	ok	not_mentioned	released	option_probability
Clef-flash	imcs21	test	10358252	symptom_320	10358252	0.0024563579999999996	19.745672166813165	not_mentioned	0.9617	not_mentioned	correct	ok	not_mentioned	released	option_probability
Clef-flash	imcs21	test	10358252	symptom_321	10358252	0.0024563579999999996	19.745672166813165	not_mentioned	0.972	not_mentioned	correct	ok	not_mentioned	released	option_probability
Clef-flash	imcs21	test	10358252	symptom_322	10358252	0.0024563579999999996	19.745672166813165	not_mentioned	0.9792	not_mentioned	correct	ok	not_mentioned	released	option_probability
Clef-flash	imcs21	test	10358252	symptom_323	10358252	0.0024563579999999996	19.745672166813165	not_mentioned	0.9801	not_mentioned	correct	ok	not_mentioned	released	option_probability
Clef-flash	imcs21	test	10358252	symptom_324	10358252	0.0024563579999999996	19.745672166813165	not_mentioned	0.9611	not_mentioned	correct	ok	not_mentioned	released	option_probability
Clef-flash	imcs21	test	10358252	symptom_325	10358252	0.0024563579999999996	19.745672166813165	not_mentioned	0.9508	not_mentioned	correct	ok	not_mentioned	released	option_probability
Clef-flash	imcs21	test	10358252	symptom_326	10358252	0.0024563579999999996	19.745672166813165	not_mentioned	0.9803	not_mentioned	correct	ok	not_mentioned	released	option_probability
Clef-flash	imcs21	test	10358252	symptom_327	10358252	0.0024563579999999996	19.745672166813165	not_mentioned	0.9181	not_mentioned	correct	ok	not_mentioned	released	option_probability
Clef-flash	imcs21	test	10358252	symptom_328	10358252	0.0024563579999999996	19.745672166813165	positive	0.4942	not_mentioned	incorrect	ok	not_mentioned	released	option_probability
Clef-flash	imcs21	test	10358252	symptom_329	10358252	0.0024563579999999996	19.745672166813165	not_mentioned	0.9817	not_mentioned	correct	ok	not_mentioned	released	option_probability
Clef-flash	imcs21	test	10358252	symptom_330	10358252	0.0024563579999999996	19.745672166813165	not_mentioned	0.9792	not_mentioned	correct	ok	not_mentioned	released	option_probability
Clef-flash	imcs21	test	10358490	symptom_000	10358490	0.0024032339999999998	20.022482709027827	uncertain	0.433	positive	incorrect	ok	positive	released	option_probability
Clef-flash	imcs21	test	10358490	symptom_001	10358490	0.0024032339999999998	20.022482709027827	negative	0.5213	not_mentioned	incorrect	ok	not_mentioned	released	option_probability
Clef-flash	imcs21	test	10358490	symptom_002	10358490	0.0024032339999999998	20.022482709027827	positive	0.9409	positive	correct	ok	positive	released	option_probability
Clef-flash	imcs21	test	10358490	symptom_003	10358490	0.0024032339999999998	20.022482709027827	not_mentioned	0.9028	not_mentioned	correct	ok	not_mentioned	released	option_probability
Clef-flash	imcs21	test	10358490	symptom_004	10358490	0.0024032339999999998	20.022482709027827	positive	0.7988	positive	correct	ok	positive	released	option_probability
Clef-flash	imcs21	test	10358490	symptom_005	10358490	0.0024032339999999998	20.022482709027827	uncertain	0.6706	negative	incorrect	ok	negative	released	option_probability
Clef-flash	imcs21	test	10358490	symptom_006	10358490	0.0024032339999999998	20.022482709027827	not_mentioned	0.6928	not_mentioned	correct	ok	not_mentioned	released	option_probability
Clef-flash	imcs21	test	10358490	symptom_007	10358490	0.0024032339999999998	20.022482709027827	negative	0.4534	not_mentioned	incorrect	ok	not_mentioned	released	option_probability
Clef-flash	imcs21	test	10358490	symptom_008	10358490	0.0024032339999999998	20.022482709027827	positive	0.7491	not_mentioned	incorrect	ok	not_mentioned	released	option_probability
Clef-flash	imcs21	test	10358490	symptom_009	10358490	0.0024032339999999998	20.022482709027827	negative	0.6302	not_mentioned	incorrect	ok	not_mentioned	released	option_probability
Clef-flash	imcs21	test	10358490	symptom_010	10358490	0.0024032339999999998	20.022482709027827	not_mentioned	0.6625	not_mentioned	correct	ok	not_mentioned	released	option_probability
Clef-flash	imcs21	test	10358490	symptom_011	10358490	0.0024032339999999998	20.022482709027827	not_mentioned	0.799	not_mentioned	correct	ok	not_mentioned	released	option_probability
Clef-flash	imcs21	test	10358490	symptom_012	10358490	0.0024032339999999998	20.022482709027827	not_mentioned	0.8058	not_mentioned	correct	ok	not_mentioned	released	option_probability
Clef-flash	imcs21	test	10358490	symptom_013	10358490	0.0024032339999999998	20.022482709027827	not_mentioned	0.837	not_mentioned	correct	ok	not_mentioned	released	option_probability
Clef-flash	imcs21	test	10358490	symptom_014	10358490	0.0024032339999999998	20.022482709027827	not_mentioned	0.924	not_mentioned	correct	ok	not_mentioned	released	option_probability
Clef-flash	imcs21	test	10358490	symptom_015	10358490	0.0024032339999999998	20.022482709027827	negative	0.4867	not_mentioned	incorrect	ok	not_mentioned	released	option_probability
Clef-flash	imcs21	test	10358490	symptom_016	10358490	0.0024032339999999998	20.022482709027827	not_mentioned	0.8231	not_mentioned	correct	ok	not_mentioned	released	option_probability
Clef-flash	imcs21	test	10358490	symptom_017	10358490	0.0024032339999999998	20.022482709027827	not_mentioned	0.9437	not_mentioned	correct	ok	not_mentioned	released	option_probability
Clef-flash	imcs21	test	10358490	symptom_018	10358490	0.0024032339999999998	20.022482709027827	not_mentioned	0.9437	not_mentioned	correct	ok	not_mentioned	released	option_probability
Clef-flash	imcs21	test	10358490	symptom_019	10358490	0.0024032339999999998	20.022482709027827	not_mentioned	0.7828	not_mentioned	correct	ok	not_mentioned	released	option_probability
Clef-flash	imcs21	test	10358490	symptom_020	10358490	0.0024032339999999998	20.022482709027827	not_mentioned	0.6889	not_mentioned	correct	ok	not_mentioned	released	option_probability
Clef-flash	imcs21	test	10358490	symptom_021	10358490	0.0024032339999999998	20.022482709027827	not_mentioned	0.7732	not_mentioned	correct	ok	not_mentioned	released	option_probability
Clef-flash	imcs21	test	10358490	symptom_022	10358490	0.0024032339999999998	20.022482709027827	not_mentioned	0.619	not_mentioned	correct	ok	not_mentioned	released	option_probability
Clef-flash	imcs21	test	10358490	symptom_023	10358490	0.0024032339999999998	20.022482709027827	not_mentioned	0.8357	not_mentioned	correct	ok	not_mentioned	released	option_probability
Clef-flash	imcs21	test	10358490	symptom_024	10358490	0.0024032339999999998	20.022482709027827	not_mentioned	0.4577	not_mentioned	correct	ok	not_mentioned	released	option_probability
Clef-flash	imcs21	test	10358490	symptom_025	10358490	0.0024032339999999998	20.022482709027827	not_mentioned	0.9203	not_mentioned	correct	ok	not_mentioned	released	option_probability
Clef-flash	imcs21	test	10358490	symptom_026	10358490	0.0024032339999999998	20.022482709027827	uncertain	0.3937	not_mentioned	incorrect	ok	not_mentioned	released	option_probability
Clef-flash	imcs21	test	10358490	symptom_027	10358490	0.0024032339999999998	20.022482709027827	not_mentioned	0.9238	not_mentioned	correct	ok	not_mentioned	released	option_probability
Clef-flash	imcs21	test	10358490	symptom_028	10358490	0.0024032339999999998	20.022482709027827	not_mentioned	0.8184	not_mentioned	correct	ok	not_mentioned	released	option_probability
Clef-flash	imcs21	test	10358490	symptom_029	10358490	0.0024032339999999998	20.022482709027827	not_mentioned	0.8499	not_mentioned	correct	ok	not_mentioned	released	option_probability
Clef-flash	imcs21	test	10358490	symptom_030	10358490	0.0024032339999999998	20.022482709027827	positive	0.6912	not_mentioned	incorrect	ok	not_mentioned	released	option_probability
Clef-flash	imcs21	test	10358490	symptom_031	10358490	0.0024032339999999998	20.022482709027827	not_mentioned	0.7469	not_mentioned	correct	ok	not_mentioned	released	option_probability
Clef-flash	imcs21	test	10358490	symptom_032	10358490	0.0024032339999999998	20.022482709027827	not_mentioned	0.7629	not_mentioned	correct	ok	not_mentioned	released	option_probability
Clef-flash	imcs21	test	10358490	symptom_033	10358490	0.0024032339999999998	20.022482709027827	not_mentioned	0.8834	not_mentioned	correct	ok	not_mentioned	released	option_probability
Clef-flash	imcs21	test	10358490	symptom_034	10358490	0.0024032339999999998	20.022482709027827	not_mentioned	0.9614	not_mentioned	correct	ok	not_mentioned	released	option_probability
Clef-flash	imcs21	test	10358490	symptom_035	10358490	0.0024032339999999998	20.022482709027827	positive	0.3903	not_mentioned	incorrect	ok	not_mentioned	released	option_probability
Clef-flash	imcs21	test	10358490	symptom_036	10358490	0.0024032339999999998	20.022482709027827	not_mentioned	0.7517	not_mentioned	correct	ok	not_mentioned	released	option_probability
Clef-flash	imcs21	test	10358490	symptom_037	10358490	0.0024032339999999998	20.022482709027827	not_mentioned	0.5474	not_mentioned	correct	ok	not_mentioned	released	option_probability
Clef-flash	imcs21	test	10358490	symptom_038	10358490	0.0024032339999999998	20.022482709027827	not_mentioned	0.8907	not_mentioned	correct	ok	not_mentioned	released	option_probability
Clef-flash	imcs21	test	10358490	symptom_039	10358490	0.0024032339999999998	20.022482709027827	not_mentioned	0.6052	not_mentioned	correct	ok	not_mentioned	released	option_probability
Clef-flash	imcs21	test	10358490	symptom_040	10358490	0.0024032339999999998	20.022482709027827	not_mentioned	0.7866	not_mentioned	correct	ok	not_mentioned	released	option_probability
Clef-flash	imcs21	test	10358490	symptom_041	10358490	0.0024032339999999998	20.022482709027827	not_mentioned	0.7783	not_mentioned	correct	ok	not_mentioned	released	option_probability
Clef-flash	imcs21	test	10358490	symptom_042	10358490	0.0024032339999999998	20.022482709027827	not_mentioned	0.4871	not_mentioned	correct	ok	not_mentioned	released	option_probability
Clef-flash	imcs21	test	10358490	symptom_043	10358490	0.0024032339999999998	20.022482709027827	not_mentioned	0.661	not_mentioned	correct	ok	not_mentioned	released	option_probability
Clef-flash	imcs21	test	10358490	symptom_044	10358490	0.0024032339999999998	20.022482709027827	not_mentioned	0.8767	not_mentioned	correct	ok	not_mentioned	released	option_probability
Clef-flash	imcs21	test	10358490	symptom_045	10358490	0.0024032339999999998	20.022482709027827	not_mentioned	0.8314	not_mentioned	correct	ok	not_mentioned	released	option_probability
Clef-flash	imcs21	test	10358490	symptom_046	10358490	0.0024032339999999998	20.022482709027827	not_mentioned	0.4455	not_mentioned	correct	ok	not_mentioned	released	option_probability
Clef-flash	imcs21	test	10358490	symptom_047	10358490	0.0024032339999999998	20.022482709027827	not_mentioned	0.4807	not_mentioned	correct	ok	not_mentioned	released	option_probability
Clef-flash	imcs21	test	10358490	symptom_048	10358490	0.0024032339999999998	20.022482709027827	uncertain	0.6549	not_mentioned	incorrect	ok	not_mentioned	released	option_probability
Clef-flash	imcs21	test	10358490	symptom_049	10358490	0.0024032339999999998	20.022482709027827	not_mentioned	0.7064	not_mentioned	correct	ok	not_mentioned	released	option_probability
Clef-flash	imcs21	test	10358490	symptom_050	10358490	0.0024032339999999998	20.022482709027827	not_mentioned	0.7552	not_mentioned	correct	ok	not_mentioned	released	option_probability
Clef-flash	imcs21	test	10358490	symptom_051	10358490	0.0024032339999999998	20.022482709027827	not_mentioned	0.6803	not_mentioned	correct	ok	not_mentioned	released	option_probability
Clef-flash	imcs21	test	10358490	symptom_052	10358490	0.0024032339999999998	20.022482709027827	not_mentioned	0.5421	not_mentioned	correct	ok	not_mentioned	released	option_probability
Clef-flash	imcs21	test	10358490	symptom_053	10358490	0.0024032339999999998	20.022482709027827	not_mentioned	0.8183	not_mentioned	correct	ok	not_mentioned	released	option_probability
Clef-flash	imcs21	test	10358490	symptom_054	10358490	0.0024032339999999998	20.022482709027827	not_mentioned	0.9567	not_mentioned	correct	ok	not_mentioned	released	option_probability
Clef-flash	imcs21	test	10358490	symptom_055	10358490	0.0024032339999999998	20.022482709027827	not_mentioned	0.8485	not_mentioned	correct	ok	not_mentioned	released	option_probability
Clef-flash	imcs21	test	10358490	symptom_056	10358490	0.0024032339999999998	20.022482709027827	not_mentioned	0.6115	not_mentioned	correct	ok	not_mentioned	released	option_probability
Clef-flash	imcs21	test	10358490	symptom_057	10358490	0.0024032339999999998	20.022482709027827	not_mentioned	0.7436	not_mentioned	correct	ok	not_mentioned	released	option_probability
Clef-flash	imcs21	test	10358490	symptom_058	10358490	0.0024032339999999998	20.022482709027827	not_mentioned	0.6291	not_mentioned	correct	ok	not_mentioned	released	option_probability
Clef-flash	imcs21	test	10358490	symptom_059	10358490	0.0024032339999999998	20.022482709027827	not_mentioned	0.8639	not_mentioned	correct	ok	not_mentioned	released	option_probability
Clef-flash	imcs21	test	10358490	symptom_060	10358490	0.0024032339999999998	20.022482709027827	not_mentioned	0.9466	not_mentioned	correct	ok	not_mentioned	released	option_probability
Clef-flash	imcs21	test	10358490	symptom_061	10358490	0.0024032339999999998	20.022482709027827	not_mentioned	0.8488	not_mentioned	correct	ok	not_mentioned	released	option_probability
Clef-flash	imcs21	test	10358490	symptom_062	10358490	0.0024032339999999998	20.022482709027827	not_mentioned	0.8209	not_mentioned	correct	ok	not_mentioned	released	option_probability
Clef-flash	imcs21	test	10358490	symptom_063	10358490	0.0024032339999999998	20.022482709027827	not_mentioned	0.7748	not_mentioned	correct	ok	not_mentioned	released	option_probability
Clef-flash	imcs21	test	10358490	symptom_064	10358490	0.0024032339999999998	20.022482709027827	not_mentioned	0.9613	not_mentioned	correct	ok	not_mentioned	released	option_probability
Clef-flash	imcs21	test	10358490	symptom_065	10358490	0.0024032339999999998	20.022482709027827	not_mentioned	0.9829	not_mentioned	correct	ok	not_mentioned	released	option_probability
Clef-flash	imcs21	test	10358490	symptom_066	10358490	0.0024032339999999998	20.022482709027827	not_mentioned	0.8981	not_mentioned	correct	ok	not_mentioned	released	option_probability
Clef-flash	imcs21	test	10358490	symptom_067	10358490	0.0024032339999999998	20.022482709027827	not_mentioned	0.9532	not_mentioned	correct	ok	not_mentioned	released	option_probability
Clef-flash	imcs21	test	10358490	symptom_068	10358490	0.0024032339999999998	20.022482709027827	not_mentioned	0.8628	not_mentioned	correct	ok	not_mentioned	released	option_probability
Clef-flash	imcs21	test	10358490	symptom_069	10358490	0.0024032339999999998	20.022482709027827	not_mentioned	0.877	not_mentioned	correct	ok	not_mentioned	released	option_probability
Clef-flash	imcs21	test	10358490	symptom_070	10358490	0.0024032339999999998	20.022482709027827	not_mentioned	0.8836	not_mentioned	correct	ok	not_mentioned	released	option_probability
Clef-flash	imcs21	test	10358490	symptom_071	10358490	0.0024032339999999998	20.022482709027827	not_mentioned	0.8162	not_mentioned	correct	ok	not_mentioned	released	option_probability
Clef-flash	imcs21	test	10358490	symptom_072	10358490	0.0024032339999999998	20.022482709027827	not_mentioned	0.9673	not_mentioned	correct	ok	not_mentioned	released	option_probability
Clef-flash	imcs21	test	10358490	symptom_073	10358490	0.0024032339999999998	20.022482709027827	not_mentioned	0.9704	not_mentioned	correct	ok	not_mentioned	released	option_probability
Clef-flash	imcs21	test	10358490	symptom_074	10358490	0.0024032339999999998	20.022482709027827	not_mentioned	0.8944	not_mentioned	correct	ok	not_mentioned	released	option_probability
Clef-flash	imcs21	test	10358490	symptom_075	10358490	0.0024032339999999998	20.022482709027827	not_mentioned	0.8524	not_mentioned	correct	ok	not_mentioned	released	option_probability
Clef-flash	imcs21	test	10358490	symptom_076	10358490	0.0024032339999999998	20.022482709027827	not_mentioned	0.8431	not_mentioned	correct	ok	not_mentioned	released	option_probability
Clef-flash	imcs21	test	10358490	symptom_077	10358490	0.0024032339999999998	20.022482709027827	not_mentioned	0.966	not_mentioned	correct	ok	not_mentioned	released	option_probability
Clef-flash	imcs21	test	10358490	symptom_078	10358490	0.0024032339999999998	20.022482709027827	not_mentioned	0.8672	not_mentioned	correct	ok	not_mentioned	released	option_probability
Clef-flash	imcs21	test	10358490	symptom_079	10358490	0.0024032339999999998	20.022482709027827	not_mentioned	0.803	not_mentioned	correct	ok	not_mentioned	released	option_probability
Clef-flash	imcs21	test	10358490	symptom_080	10358490	0.0024032339999999998	20.022482709027827	not_mentioned	0.7807	not_mentioned	correct	ok	not_mentioned	released	option_probability
Clef-flash	imcs21	test	10358490	symptom_081	10358490	0.0024032339999999998	20.022482709027827	not_mentioned	0.916	not_mentioned	correct	ok	not_mentioned	released	option_probability
Clef-flash	imcs21	test	10358490	symptom_082	10358490	0.0024032339999999998	20.022482709027827	not_mentioned	0.957	not_mentioned	correct	ok	not_mentioned	released	option_probability
Clef-flash	imcs21	test	10358490	symptom_083	10358490	0.0024032339999999998	20.022482709027827	not_mentioned	0.4419	not_mentioned	correct	ok	not_mentioned	released	option_probability
Clef-flash	imcs21	test	10358490	symptom_084	10358490	0.0024032339999999998	20.022482709027827	not_mentioned	0.8294	not_mentioned	correct	ok	not_mentioned	released	option_probability
Clef-flash	imcs21	test	10358490	symptom_085	10358490	0.0024032339999999998	20.022482709027827	not_mentioned	0.7565000000000001	not_mentioned	correct	ok	not_mentioned	released	option_probability
Clef-flash	imcs21	test	10358490	symptom_086	10358490	0.0024032339999999998	20.022482709027827	not_mentioned	0.4693	not_mentioned	correct	ok	not_mentioned	released	option_probability
Clef-flash	imcs21	test	10358490	symptom_087	10358490	0.0024032339999999998	20.022482709027827	not_mentioned	0.8941	not_mentioned	correct	ok	not_mentioned	released	option_probability
Clef-flash	imcs21	test	10358490	symptom_088	10358490	0.0024032339999999998	20.022482709027827	not_mentioned	0.9603	not_mentioned	correct	ok	not_mentioned	released	option_probability
Clef-flash	imcs21	test	10358490	symptom_089	10358490	0.0024032339999999998	20.022482709027827	not_mentioned	0.5879	not_mentioned	correct	ok	not_mentioned	released	option_probability
Clef-flash	imcs21	test	10358490	symptom_090	10358490	0.0024032339999999998	20.022482709027827	not_mentioned	0.779	not_mentioned	correct	ok	not_mentioned	released	option_probability
Clef-flash	imcs21	test	10358490	symptom_091	10358490	0.0024032339999999998	20.022482709027827	not_mentioned	0.717	not_mentioned	correct	ok	not_mentioned	released	option_probability
Clef-flash	imcs21	test	10358490	symptom_092	10358490	0.0024032339999999998	20.022482709027827	not_mentioned	0.9325	not_mentioned	correct	ok	not_mentioned	released	option_probability
Clef-flash	imcs21	test	10358490	symptom_093	10358490	0.0024032339999999998	20.022482709027827	not_mentioned	0.9829	not_mentioned	correct	ok	not_mentioned	released	option_probability
Clef-flash	imcs21	test	10358490	symptom_094	10358490	0.0024032339999999998	20.022482709027827	not_mentioned	0.802	not_mentioned	correct	ok	not_mentioned	released	option_probability
Clef-flash	imcs21	test	10358490	symptom_095	10358490	0.0024032339999999998	20.022482709027827	not_mentioned	0.5865	not_mentioned	correct	ok	not_mentioned	released	option_probability
Clef-flash	imcs21	test	10358490	symptom_096	10358490	0.0024032339999999998	20.022482709027827	not_mentioned	0.9444	not_mentioned	correct	ok	not_mentioned	released	option_probability
Clef-flash	imcs21	test	10358490	symptom_097	10358490	0.0024032339999999998	20.022482709027827	not_mentioned	0.4994	not_mentioned	correct	ok	not_mentioned	released	option_probability
Clef-flash	imcs21	test	10358490	symptom_098	10358490	0.0024032339999999998	20.022482709027827	not_mentioned	0.7282000000000001	not_mentioned	correct	ok	not_mentioned	released	option_probability
Clef-flash	imcs21	test	10358490	symptom_099	10358490	0.0024032339999999998	20.022482709027827	not_mentioned	0.8092	not_mentioned	correct	ok	not_mentioned	released	option_probability
Clef-flash	imcs21	test	10358490	symptom_100	10358490	0.0024032339999999998	20.022482709027827	not_mentioned	0.4624	not_mentioned	correct	ok	not_mentioned	released	option_probability
Clef-flash	imcs21	test	10358490	symptom_101	10358490	0.0024032339999999998	20.022482709027827	not_mentioned	0.8181	not_mentioned	correct	ok	not_mentioned	released	option_probability
Clef-flash	imcs21	test	10358490	symptom_102	10358490	0.0024032339999999998	20.022482709027827	not_mentioned	0.7305	not_mentioned	correct	ok	not_mentioned	released	option_probability
Clef-flash	imcs21	test	10358490	symptom_103	10358490	0.0024032339999999998	20.022482709027827	not_mentioned	0.8995	not_mentioned	correct	ok	not_mentioned	released	option_probability
Clef-flash	imcs21	test	10358490	symptom_104	10358490	0.0024032339999999998	20.022482709027827	not_mentioned	0.8333	not_mentioned	correct	ok	not_mentioned	released	option_probability
Clef-flash	imcs21	test	10358490	symptom_105	10358490	0.0024032339999999998	20.022482709027827	not_mentioned	0.9674	not_mentioned	correct	ok	not_mentioned	released	option_probability
Clef-flash	imcs21	test	10358490	symptom_106	10358490	0.0024032339999999998	20.022482709027827	not_mentioned	0.8993	not_mentioned	correct	ok	not_mentioned	released	option_probability
Clef-flash	imcs21	test	10358490	symptom_107	10358490	0.0024032339999999998	20.022482709027827	not_mentioned	0.9686	not_mentioned	correct	ok	not_mentioned	released	option_probability
Clef-flash	imcs21	test	10358490	symptom_108	10358490	0.0024032339999999998	20.022482709027827	not_mentioned	0.9506	not_mentioned	correct	ok	not_mentioned	released	option_probability
Clef-flash	imcs21	test	10358490	symptom_109	10358490	0.0024032339999999998	20.022482709027827	not_mentioned	0.5213	not_mentioned	correct	ok	not_mentioned	released	option_probability
Clef-flash	imcs21	test	10358490	symptom_110	10358490	0.0024032339999999998	20.022482709027827	not_mentioned	0.8709	not_mentioned	correct	ok	not_mentioned	released	option_probability
Clef-flash	imcs21	test	10358490	symptom_111	10358490	0.0024032339999999998	20.022482709027827	not_mentioned	0.9636	not_mentioned	correct	ok	not_mentioned	released	option_probability
Clef-flash	imcs21	test	10358490	symptom_112	10358490	0.0024032339999999998	20.022482709027827	not_mentioned	0.9171	not_mentioned	correct	ok	not_mentioned	released	option_probability
Clef-flash	imcs21	test	10358490	symptom_113	10358490	0.0024032339999999998	20.022482709027827	not_mentioned	0.9517	not_mentioned	correct	ok	not_mentioned	released	option_probability
Clef-flash	imcs21	test	10358490	symptom_114	10358490	0.0024032339999999998	20.022482709027827	not_mentioned	0.8706	not_mentioned	correct	ok	not_mentioned	released	option_probability
Clef-flash	imcs21	test	10358490	symptom_115	10358490	0.0024032339999999998	20.022482709027827	not_mentioned	0.898	not_mentioned	correct	ok	not_mentioned	released	option_probability
Clef-flash	imcs21	test	10358490	symptom_116	10358490	0.0024032339999999998	20.022482709027827	not_mentioned	0.664	not_mentioned	correct	ok	not_mentioned	released	option_probability
Clef-flash	imcs21	test	10358490	symptom_117	10358490	0.0024032339999999998	20.022482709027827	not_mentioned	0.9497	not_mentioned	correct	ok	not_mentioned	released	option_probability
Clef-flash	imcs21	test	10358490	symptom_118	10358490	0.0024032339999999998	20.022482709027827	not_mentioned	0.887	not_mentioned	correct	ok	not_mentioned	released	option_probability
Clef-flash	imcs21	test	10358490	symptom_119	10358490	0.0024032339999999998	20.022482709027827	not_mentioned	0.9135	not_mentioned	correct	ok	not_mentioned	released	option_probability
Clef-flash	imcs21	test	10358490	symptom_120	10358490	0.0024032339999999998	20.022482709027827	not_mentioned	0.786	not_mentioned	correct	ok	not_mentioned	released	option_probability
Clef-flash	imcs21	test	10358490	symptom_121	10358490	0.0024032339999999998	20.022482709027827	not_mentioned	0.7944	not_mentioned	correct	ok	not_mentioned	released	option_probability
Clef-flash	imcs21	test	10358490	symptom_122	10358490	0.0024032339999999998	20.022482709027827	not_mentioned	0.8131	not_mentioned	correct	ok	not_mentioned	released	option_probability
Clef-flash	imcs21	test	10358490	symptom_123	10358490	0.0024032339999999998	20.022482709027827	not_mentioned	0.5235	not_mentioned	correct	ok	not_mentioned	released	option_probability
Clef-flash	imcs21	test	10358490	symptom_124	10358490	0.0024032339999999998	20.022482709027827	negative	0.589	not_mentioned	incorrect	ok	not_mentioned	released	option_probability
Clef-flash	imcs21	test	10358490	symptom_125	10358490	0.0024032339999999998	20.022482709027827	not_mentioned	0.7578	not_mentioned	correct	ok	not_mentioned	released	option_probability
Clef-flash	imcs21	test	10358490	symptom_126	10358490	0.0024032339999999998	20.022482709027827	not_mentioned	0.951	not_mentioned	correct	ok	not_mentioned	released	option_probability
Clef-flash	imcs21	test	10358490	symptom_127	10358490	0.0024032339999999998	20.022482709027827	not_mentioned	0.8045	not_mentioned	correct	ok	not_mentioned	released	option_probability
Clef-flash	imcs21	test	10358490	symptom_128	10358490	0.0024032339999999998	20.022482709027827	not_mentioned	0.9002	not_mentioned	correct	ok	not_mentioned	released	option_probability
Clef-flash	imcs21	test	10358490	symptom_129	10358490	0.0024032339999999998	20.022482709027827	not_mentioned	0.8618	not_mentioned	correct	ok	not_mentioned	released	option_probability
Clef-flash	imcs21	test	10358490	symptom_130	10358490	0.0024032339999999998	20.022482709027827	not_mentioned	0.8531	not_mentioned	correct	ok	not_mentioned	released	option_probability
Clef-flash	imcs21	test	10358490	symptom_131	10358490	0.0024032339999999998	20.022482709027827	not_mentioned	0.3365	not_mentioned	correct	ok	not_mentioned	released	option_probability
Clef-flash	imcs21	test	10358490	symptom_132	10358490	0.0024032339999999998	20.022482709027827	not_mentioned	0.9067	not_mentioned	correct	ok	not_mentioned	released	option_probability
Clef-flash	imcs21	test	10358490	symptom_133	10358490	0.0024032339999999998	20.022482709027827	not_mentioned	0.822	not_mentioned	correct	ok	not_mentioned	released	option_probability
Clef-flash	imcs21	test	10358490	symptom_134	10358490	0.0024032339999999998	20.022482709027827	positive	0.4362	not_mentioned	incorrect	ok	not_mentioned	released	option_probability
Clef-flash	imcs21	test	10358490	symptom_135	10358490	0.0024032339999999998	20.022482709027827	not_mentioned	0.9116	not_mentioned	correct	ok	not_mentioned	released	option_probability
Clef-flash	imcs21	test	10358490	symptom_136	10358490	0.0024032339999999998	20.022482709027827	not_mentioned	0.8859	not_mentioned	correct	ok	not_mentioned	released	option_probability
Clef-flash	imcs21	test	10358490	symptom_137	10358490	0.0024032339999999998	20.022482709027827	not_mentioned	0.7734	not_mentioned	correct	ok	not_mentioned	released	option_probability
Clef-flash	imcs21	test	10358490	symptom_138	10358490	0.0024032339999999998	20.022482709027827	not_mentioned	0.7612	not_mentioned	correct	ok	not_mentioned	released	option_probability
Clef-flash	imcs21	test	10358490	symptom_139	10358490	0.0024032339999999998	20.022482709027827	not_mentioned	0.8163	not_mentioned	correct	ok	not_mentioned	released	option_probability
Clef-flash	imcs21	test	10358490	symptom_140	10358490	0.0024032339999999998	20.022482709027827	not_mentioned	0.9212	not_mentioned	correct	ok	not_mentioned	released	option_probability
Clef-flash	imcs21	test	10358490	symptom_141	10358490	0.0024032339999999998	20.022482709027827	not_mentioned	0.9577	not_mentioned	correct	ok	not_mentioned	released	option_probability
Clef-flash	imcs21	test	10358490	symptom_142	10358490	0.0024032339999999998	20.022482709027827	not_mentioned	0.9564	not_mentioned	correct	ok	not_mentioned	released	option_probability
Clef-flash	imcs21	test	10358490	symptom_143	10358490	0.0024032339999999998	20.022482709027827	not_mentioned	0.9433	not_mentioned	correct	ok	not_mentioned	released	option_probability
Clef-flash	imcs21	test	10358490	symptom_144	10358490	0.0024032339999999998	20.022482709027827	not_mentioned	0.9654	not_mentioned	correct	ok	not_mentioned	released	option_probability
Clef-flash	imcs21	test	10358490	symptom_145	10358490	0.0024032339999999998	20.022482709027827	not_mentioned	0.9147	not_mentioned	correct	ok	not_mentioned	released	option_probability
Clef-flash	imcs21	test	10358490	symptom_146	10358490	0.0024032339999999998	20.022482709027827	not_mentioned	0.6318	not_mentioned	correct	ok	not_mentioned	released	option_probability
Clef-flash	imcs21	test	10358490	symptom_147	10358490	0.0024032339999999998	20.022482709027827	not_mentioned	0.9759	not_mentioned	correct	ok	not_mentioned	released	option_probability
Clef-flash	imcs21	test	10358490	symptom_148	10358490	0.0024032339999999998	20.022482709027827	not_mentioned	0.4536	not_mentioned	correct	ok	not_mentioned	released	option_probability
Clef-flash	imcs21	test	10358490	symptom_149	10358490	0.0024032339999999998	20.022482709027827	not_mentioned	0.8549	not_mentioned	correct	ok	not_mentioned	released	option_probability
Clef-flash	imcs21	test	10358490	symptom_150	10358490	0.0024032339999999998	20.022482709027827	not_mentioned	0.891	not_mentioned	correct	ok	not_mentioned	released	option_probability
Clef-flash	imcs21	test	10358490	symptom_151	10358490	0.0024032339999999998	20.022482709027827	not_mentioned	0.9214	not_mentioned	correct	ok	not_mentioned	released	option_probability
Clef-flash	imcs21	test	10358490	symptom_152	10358490	0.0024032339999999998	20.022482709027827	not_mentioned	0.8353	not_mentioned	correct	ok	not_mentioned	released	option_probability
Clef-flash	imcs21	test	10358490	symptom_153	10358490	0.0024032339999999998	20.022482709027827	not_mentioned	0.9103	not_mentioned	correct	ok	not_mentioned	released	option_probability
Clef-flash	imcs21	test	10358490	symptom_154	10358490	0.0024032339999999998	20.022482709027827	not_mentioned	0.5091	not_mentioned	correct	ok	not_mentioned	released	option_probability
Clef-flash	imcs21	test	10358490	symptom_155	10358490	0.0024032339999999998	20.022482709027827	not_mentioned	0.5771000000000001	not_mentioned	correct	ok	not_mentioned	released	option_probability
Clef-flash	imcs21	test	10358490	symptom_156	10358490	0.0024032339999999998	20.022482709027827	not_mentioned	0.9285	not_mentioned	correct	ok	not_mentioned	released	option_probability
Clef-flash	imcs21	test	10358490	symptom_157	10358490	0.0024032339999999998	20.022482709027827	not_mentioned	0.7265	not_mentioned	correct	ok	not_mentioned	released	option_probability
Clef-flash	imcs21	test	10358490	symptom_158	10358490	0.0024032339999999998	20.022482709027827	not_mentioned	0.5064	not_mentioned	correct	ok	not_mentioned	released	option_probability
Clef-flash	imcs21	test	10358490	symptom_159	10358490	0.0024032339999999998	20.022482709027827	not_mentioned	0.9693	not_mentioned	correct	ok	not_mentioned	released	option_probability
Clef-flash	imcs21	test	10358490	symptom_160	10358490	0.0024032339999999998	20.022482709027827	not_mentioned	0.9523	not_mentioned	correct	ok	not_mentioned	released	option_probability
Clef-flash	imcs21	test	10358490	symptom_161	10358490	0.0024032339999999998	20.022482709027827	not_mentioned	0.9649	not_mentioned	correct	ok	not_mentioned	released	option_probability
Clef-flash	imcs21	test	10358490	symptom_162	10358490	0.0024032339999999998	20.022482709027827	not_mentioned	0.7336	not_mentioned	correct	ok	not_mentioned	released	option_probability
Clef-flash	imcs21	test	10358490	symptom_163	10358490	0.0024032339999999998	20.022482709027827	not_mentioned	0.8609	not_mentioned	correct	ok	not_mentioned	released	option_probability
Clef-flash	imcs21	test	10358490	symptom_164	10358490	0.0024032339999999998	20.022482709027827	not_mentioned	0.9008	not_mentioned	correct	ok	not_mentioned	released	option_probability
Clef-flash	imcs21	test	10358490	symptom_165	10358490	0.0024032339999999998	20.022482709027827	not_mentioned	0.6743	not_mentioned	correct	ok	not_mentioned	released	option_probability
Clef-flash	imcs21	test	10358490	symptom_166	10358490	0.0024032339999999998	20.022482709027827	not_mentioned	0.8615	not_mentioned	correct	ok	not_mentioned	released	option_probability
Clef-flash	imcs21	test	10358490	symptom_167	10358490	0.0024032339999999998	20.022482709027827	not_mentioned	0.703	not_mentioned	correct	ok	not_mentioned	released	option_probability
Clef-flash	imcs21	test	10358490	symptom_168	10358490	0.0024032339999999998	20.022482709027827	not_mentioned	0.8689	not_mentioned	correct	ok	not_mentioned	released	option_probability
Clef-flash	imcs21	test	10358490	symptom_169	10358490	0.0024032339999999998	20.022482709027827	not_mentioned	0.7197	not_mentioned	correct	ok	not_mentioned	released	option_probability
Clef-flash	imcs21	test	10358490	symptom_170	10358490	0.0024032339999999998	20.022482709027827	not_mentioned	0.9371	not_mentioned	correct	ok	not_mentioned	released	option_probability
Clef-flash	imcs21	test	10358490	symptom_171	10358490	0.0024032339999999998	20.022482709027827	not_mentioned	0.8536	not_mentioned	correct	ok	not_mentioned	released	option_probability
Clef-flash	imcs21	test	10358490	symptom_172	10358490	0.0024032339999999998	20.022482709027827	not_mentioned	0.8511	not_mentioned	correct	ok	not_mentioned	released	option_probability
Clef-flash	imcs21	test	10358490	symptom_173	10358490	0.0024032339999999998	20.022482709027827	not_mentioned	0.791	not_mentioned	correct	ok	not_mentioned	released	option_probability
Clef-flash	imcs21	test	10358490	symptom_174	10358490	0.0024032339999999998	20.022482709027827	not_mentioned	0.7417	not_mentioned	correct	ok	not_mentioned	released	option_probability
Clef-flash	imcs21	test	10358490	symptom_175	10358490	0.0024032339999999998	20.022482709027827	not_mentioned	0.7118	not_mentioned	correct	ok	not_mentioned	released	option_probability
Clef-flash	imcs21	test	10358490	symptom_176	10358490	0.0024032339999999998	20.022482709027827	not_mentioned	0.704	not_mentioned	correct	ok	not_mentioned	released	option_probability
Clef-flash	imcs21	test	10358490	symptom_177	10358490	0.0024032339999999998	20.022482709027827	not_mentioned	0.6671	not_mentioned	correct	ok	not_mentioned	released	option_probability
Clef-flash	imcs21	test	10358490	symptom_178	10358490	0.0024032339999999998	20.022482709027827	not_mentioned	0.84	not_mentioned	correct	ok	not_mentioned	released	option_probability
Clef-flash	imcs21	test	10358490	symptom_179	10358490	0.0024032339999999998	20.022482709027827	not_mentioned	0.5173	not_mentioned	correct	ok	not_mentioned	released	option_probability
Clef-flash	imcs21	test	10358490	symptom_180	10358490	0.0024032339999999998	20.022482709027827	not_mentioned	0.906	not_mentioned	correct	ok	not_mentioned	released	option_probability
Clef-flash	imcs21	test	10358490	symptom_181	10358490	0.0024032339999999998	20.022482709027827	not_mentioned	0.9307	not_mentioned	correct	ok	not_mentioned	released	option_probability
Clef-flash	imcs21	test	10358490	symptom_182	10358490	0.0024032339999999998	20.022482709027827	not_mentioned	0.8885	not_mentioned	correct	ok	not_mentioned	released	option_probability
Clef-flash	imcs21	test	10358490	symptom_183	10358490	0.0024032339999999998	20.022482709027827	not_mentioned	0.9048	not_mentioned	correct	ok	not_mentioned	released	option_probability
Clef-flash	imcs21	test	10358490	symptom_184	10358490	0.0024032339999999998	20.022482709027827	not_mentioned	0.913	not_mentioned	correct	ok	not_mentioned	released	option_probability
Clef-flash	imcs21	test	10358490	symptom_185	10358490	0.0024032339999999998	20.022482709027827	negative	0.6374	not_mentioned	incorrect	ok	not_mentioned	released	option_probability
Clef-flash	imcs21	test	10358490	symptom_186	10358490	0.0024032339999999998	20.022482709027827	not_mentioned	0.8163	not_mentioned	correct	ok	not_mentioned	released	option_probability
Clef-flash	imcs21	test	10358490	symptom_187	10358490	0.0024032339999999998	20.022482709027827	not_mentioned	0.673	not_mentioned	correct	ok	not_mentioned	released	option_probability
Clef-flash	imcs21	test	10358490	symptom_188	10358490	0.0024032339999999998	20.022482709027827	not_mentioned	0.6801	not_mentioned	correct	ok	not_mentioned	released	option_probability
Clef-flash	imcs21	test	10358490	symptom_189	10358490	0.0024032339999999998	20.022482709027827	not_mentioned	0.7128	not_mentioned	correct	ok	not_mentioned	released	option_probability
Clef-flash	imcs21	test	10358490	symptom_190	10358490	0.0024032339999999998	20.022482709027827	not_mentioned	0.7923	not_mentioned	correct	ok	not_mentioned	released	option_probability
Clef-flash	imcs21	test	10358490	symptom_191	10358490	0.0024032339999999998	20.022482709027827	not_mentioned	0.8652	not_mentioned	correct	ok	not_mentioned	released	option_probability
Clef-flash	imcs21	test	10358490	symptom_192	10358490	0.0024032339999999998	20.022482709027827	not_mentioned	0.8891	not_mentioned	correct	ok	not_mentioned	released	option_probability
Clef-flash	imcs21	test	10358490	symptom_193	10358490	0.0024032339999999998	20.022482709027827	not_mentioned	0.969	not_mentioned	correct	ok	not_mentioned	released	option_probability
Clef-flash	imcs21	test	10358490	symptom_194	10358490	0.0024032339999999998	20.022482709027827	not_mentioned	0.9582	not_mentioned	correct	ok	not_mentioned	released	option_probability
Clef-flash	imcs21	test	10358490	symptom_195	10358490	0.0024032339999999998	20.022482709027827	not_mentioned	0.9841	not_mentioned	correct	ok	not_mentioned	released	option_probability
Clef-flash	imcs21	test	10358490	symptom_196	10358490	0.0024032339999999998	20.022482709027827	not_mentioned	0.9802	not_mentioned	correct	ok	not_mentioned	released	option_probability
Clef-flash	imcs21	test	10358490	symptom_197	10358490	0.0024032339999999998	20.022482709027827	not_mentioned	0.9433	not_mentioned	correct	ok	not_mentioned	released	option_probability
Clef-flash	imcs21	test	10358490	symptom_198	10358490	0.0024032339999999998	20.022482709027827	not_mentioned	0.9539	not_mentioned	correct	ok	not_mentioned	released	option_probability
Clef-flash	imcs21	test	10358490	symptom_199	10358490	0.0024032339999999998	20.022482709027827	not_mentioned	0.9484	not_mentioned	correct	ok	not_mentioned	released	option_probability
Clef-flash	imcs21	test	10358490	symptom_200	10358490	0.0024032339999999998	20.022482709027827	not_mentioned	0.9596	not_mentioned	correct	ok	not_mentioned	released	option_probability
Clef-flash	imcs21	test	10358490	symptom_201	10358490	0.0024032339999999998	20.022482709027827	not_mentioned	0.8989	not_mentioned	correct	ok	not_mentioned	released	option_probability
Clef-flash	imcs21	test	10358490	symptom_202	10358490	0.0024032339999999998	20.022482709027827	not_mentioned	0.4915	not_mentioned	correct	ok	not_mentioned	released	option_probability
Clef-flash	imcs21	test	10358490	symptom_203	10358490	0.0024032339999999998	20.022482709027827	not_mentioned	0.7806	not_mentioned	correct	ok	not_mentioned	released	option_probability
Clef-flash	imcs21	test	10358490	symptom_204	10358490	0.0024032339999999998	20.022482709027827	not_mentioned	0.9834	not_mentioned	correct	ok	not_mentioned	released	option_probability
Clef-flash	imcs21	test	10358490	symptom_205	10358490	0.0024032339999999998	20.022482709027827	not_mentioned	0.9434	not_mentioned	correct	ok	not_mentioned	released	option_probability
Clef-flash	imcs21	test	10358490	symptom_206	10358490	0.0024032339999999998	20.022482709027827	not_mentioned	0.9249	not_mentioned	correct	ok	not_mentioned	released	option_probability
Clef-flash	imcs21	test	10358490	symptom_207	10358490	0.0024032339999999998	20.022482709027827	not_mentioned	0.9116	not_mentioned	correct	ok	not_mentioned	released	option_probability
Clef-flash	imcs21	test	10358490	symptom_208	10358490	0.0024032339999999998	20.022482709027827	not_mentioned	0.9586	not_mentioned	correct	ok	not_mentioned	released	option_probability
Clef-flash	imcs21	test	10358490	symptom_209	10358490	0.0024032339999999998	20.022482709027827	not_mentioned	0.9714	not_mentioned	correct	ok	not_mentioned	released	option_probability
Clef-flash	imcs21	test	10358490	symptom_210	10358490	0.0024032339999999998	20.022482709027827	not_mentioned	0.8927	not_mentioned	correct	ok	not_mentioned	released	option_probability
Clef-flash	imcs21	test	10358490	symptom_211	10358490	0.0024032339999999998	20.022482709027827	not_mentioned	0.9651	not_mentioned	correct	ok	not_mentioned	released	option_probability
Clef-flash	imcs21	test	10358490	symptom_212	10358490	0.0024032339999999998	20.022482709027827	not_mentioned	0.8367	not_mentioned	correct	ok	not_mentioned	released	option_probability
Clef-flash	imcs21	test	10358490	symptom_213	10358490	0.0024032339999999998	20.022482709027827	not_mentioned	0.6709	not_mentioned	correct	ok	not_mentioned	released	option_probability
Clef-flash	imcs21	test	10358490	symptom_214	10358490	0.0024032339999999998	20.022482709027827	not_mentioned	0.9492	not_mentioned	correct	ok	not_mentioned	released	option_probability
Clef-flash	imcs21	test	10358490	symptom_215	10358490	0.0024032339999999998	20.022482709027827	not_mentioned	0.9704	not_mentioned	correct	ok	not_mentioned	released	option_probability
Clef-flash	imcs21	test	10358490	symptom_216	10358490	0.0024032339999999998	20.022482709027827	not_mentioned	0.94	not_mentioned	correct	ok	not_mentioned	released	option_probability
Clef-flash	imcs21	test	10358490	symptom_217	10358490	0.0024032339999999998	20.022482709027827	not_mentioned	0.9536	not_mentioned	correct	ok	not_mentioned	released	option_probability
Clef-flash	imcs21	test	10358490	symptom_218	10358490	0.0024032339999999998	20.022482709027827	not_mentioned	0.9642	not_mentioned	correct	ok	not_mentioned	released	option_probability
Clef-flash	imcs21	test	10358490	symptom_219	10358490	0.0024032339999999998	20.022482709027827	not_mentioned	0.9732	not_mentioned	correct	ok	not_mentioned	released	option_probability
Clef-flash	imcs21	test	10358490	symptom_220	10358490	0.0024032339999999998	20.022482709027827	not_mentioned	0.8972	not_mentioned	correct	ok	not_mentioned	released	option_probability
Clef-flash	imcs21	test	10358490	symptom_221	10358490	0.0024032339999999998	20.022482709027827	not_mentioned	0.9387	not_mentioned	correct	ok	not_mentioned	released	option_probability
Clef-flash	imcs21	test	10358490	symptom_222	10358490	0.0024032339999999998	20.022482709027827	not_mentioned	0.8697	not_mentioned	correct	ok	not_mentioned	released	option_probability
Clef-flash	imcs21	test	10358490	symptom_223	10358490	0.0024032339999999998	20.022482709027827	not_mentioned	0.9533	not_mentioned	correct	ok	not_mentioned	released	option_probability
Clef-flash	imcs21	test	10358490	symptom_224	10358490	0.0024032339999999998	20.022482709027827	not_mentioned	0.8847	not_mentioned	correct	ok	not_mentioned	released	option_probability
Clef-flash	imcs21	test	10358490	symptom_225	10358490	0.0024032339999999998	20.022482709027827	not_mentioned	0.7824	not_mentioned	correct	ok	not_mentioned	released	option_probability
Clef-flash	imcs21	test	10358490	symptom_226	10358490	0.0024032339999999998	20.022482709027827	not_mentioned	0.9124	not_mentioned	correct	ok	not_mentioned	released	option_probability
Clef-flash	imcs21	test	10358490	symptom_227	10358490	0.0024032339999999998	20.022482709027827	not_mentioned	0.8916	not_mentioned	correct	ok	not_mentioned	released	option_probability
Clef-flash	imcs21	test	10358490	symptom_228	10358490	0.0024032339999999998	20.022482709027827	not_mentioned	0.9734	not_mentioned	correct	ok	not_mentioned	released	option_probability
Clef-flash	imcs21	test	10358490	symptom_229	10358490	0.0024032339999999998	20.022482709027827	not_mentioned	0.9311	not_mentioned	correct	ok	not_mentioned	released	option_probability
Clef-flash	imcs21	test	10358490	symptom_230	10358490	0.0024032339999999998	20.022482709027827	not_mentioned	0.7988	not_mentioned	correct	ok	not_mentioned	released	option_probability
Clef-flash	imcs21	test	10358490	symptom_231	10358490	0.0024032339999999998	20.022482709027827	not_mentioned	0.9462	not_mentioned	correct	ok	not_mentioned	released	option_probability
Clef-flash	imcs21	test	10358490	symptom_232	10358490	0.0024032339999999998	20.022482709027827	not_mentioned	0.8362	not_mentioned	correct	ok	not_mentioned	released	option_probability
Clef-flash	imcs21	test	10358490	symptom_233	10358490	0.0024032339999999998	20.022482709027827	not_mentioned	0.8093	not_mentioned	correct	ok	not_mentioned	released	option_probability
Clef-flash	imcs21	test	10358490	symptom_234	10358490	0.0024032339999999998	20.022482709027827	not_mentioned	0.9277	not_mentioned	correct	ok	not_mentioned	released	option_probability
Clef-flash	imcs21	test	10358490	symptom_235	10358490	0.0024032339999999998	20.022482709027827	not_mentioned	0.9317	not_mentioned	correct	ok	not_mentioned	released	option_probability
Clef-flash	imcs21	test	10358490	symptom_236	10358490	0.0024032339999999998	20.022482709027827	not_mentioned	0.9572	not_mentioned	correct	ok	not_mentioned	released	option_probability
Clef-flash	imcs21	test	10358490	symptom_237	10358490	0.0024032339999999998	20.022482709027827	not_mentioned	0.8001	not_mentioned	correct	ok	not_mentioned	released	option_probability
Clef-flash	imcs21	test	10358490	symptom_238	10358490	0.0024032339999999998	20.022482709027827	not_mentioned	0.7946	not_mentioned	correct	ok	not_mentioned	released	option_probability
Clef-flash	imcs21	test	10358490	symptom_239	10358490	0.0024032339999999998	20.022482709027827	not_mentioned	0.9774	not_mentioned	correct	ok	not_mentioned	released	option_probability
Clef-flash	imcs21	test	10358490	symptom_240	10358490	0.0024032339999999998	20.022482709027827	not_mentioned	0.8359	not_mentioned	correct	ok	not_mentioned	released	option_probability
Clef-flash	imcs21	test	10358490	symptom_241	10358490	0.0024032339999999998	20.022482709027827	not_mentioned	0.9736	not_mentioned	correct	ok	not_mentioned	released	option_probability
Clef-flash	imcs21	test	10358490	symptom_242	10358490	0.0024032339999999998	20.022482709027827	not_mentioned	0.9506	not_mentioned	correct	ok	not_mentioned	released	option_probability
Clef-flash	imcs21	test	10358490	symptom_243	10358490	0.0024032339999999998	20.022482709027827	not_mentioned	0.5847	not_mentioned	correct	ok	not_mentioned	released	option_probability
Clef-flash	imcs21	test	10358490	symptom_244	10358490	0.0024032339999999998	20.022482709027827	not_mentioned	0.7674	not_mentioned	correct	ok	not_mentioned	released	option_probability
Clef-flash	imcs21	test	10358490	symptom_245	10358490	0.0024032339999999998	20.022482709027827	not_mentioned	0.6964	not_mentioned	correct	ok	not_mentioned	released	option_probability
Clef-flash	imcs21	test	10358490	symptom_246	10358490	0.0024032339999999998	20.022482709027827	not_mentioned	0.8317	not_mentioned	correct	ok	not_mentioned	released	option_probability
Clef-flash	imcs21	test	10358490	symptom_247	10358490	0.0024032339999999998	20.022482709027827	not_mentioned	0.8594	not_mentioned	correct	ok	not_mentioned	released	option_probability
Clef-flash	imcs21	test	10358490	symptom_248	10358490	0.0024032339999999998	20.022482709027827	not_mentioned	0.9351	not_mentioned	correct	ok	not_mentioned	released	option_probability
Clef-flash	imcs21	test	10358490	symptom_249	10358490	0.0024032339999999998	20.022482709027827	not_mentioned	0.8397	not_mentioned	correct	ok	not_mentioned	released	option_probability
Clef-flash	imcs21	test	10358490	symptom_250	10358490	0.0024032339999999998	20.022482709027827	not_mentioned	0.7554	not_mentioned	correct	ok	not_mentioned	released	option_probability
Clef-flash	imcs21	test	10358490	symptom_251	10358490	0.0024032339999999998	20.022482709027827	not_mentioned	0.7818	not_mentioned	correct	ok	not_mentioned	released	option_probability
Clef-flash	imcs21	test	10358490	symptom_252	10358490	0.0024032339999999998	20.022482709027827	not_mentioned	0.88	not_mentioned	correct	ok	not_mentioned	released	option_probability
Clef-flash	imcs21	test	10358490	symptom_253	10358490	0.0024032339999999998	20.022482709027827	not_mentioned	0.9566	not_mentioned	correct	ok	not_mentioned	released	option_probability
Clef-flash	imcs21	test	10358490	symptom_254	10358490	0.0024032339999999998	20.022482709027827	not_mentioned	0.8228	not_mentioned	correct	ok	not_mentioned	released	option_probability
Clef-flash	imcs21	test	10358490	symptom_255	10358490	0.0024032339999999998	20.022482709027827	not_mentioned	0.9244	not_mentioned	correct	ok	not_mentioned	released	option_probability
Clef-flash	imcs21	test	10358490	symptom_256	10358490	0.0024032339999999998	20.022482709027827	not_mentioned	0.884	not_mentioned	correct	ok	not_mentioned	released	option_probability
Clef-flash	imcs21	test	10358490	symptom_257	10358490	0.0024032339999999998	20.022482709027827	not_mentioned	0.9624	not_mentioned	correct	ok	not_mentioned	released	option_probability
Clef-flash	imcs21	test	10358490	symptom_258	10358490	0.0024032339999999998	20.022482709027827	not_mentioned	0.9638	not_mentioned	correct	ok	not_mentioned	released	option_probability
Clef-flash	imcs21	test	10358490	symptom_259	10358490	0.0024032339999999998	20.022482709027827	not_mentioned	0.9396	not_mentioned	correct	ok	not_mentioned	released	option_probability
Clef-flash	imcs21	test	10358490	symptom_260	10358490	0.0024032339999999998	20.022482709027827	not_mentioned	0.7967	not_mentioned	correct	ok	not_mentioned	released	option_probability
Clef-flash	imcs21	test	10358490	symptom_261	10358490	0.0024032339999999998	20.022482709027827	not_mentioned	0.9671	not_mentioned	correct	ok	not_mentioned	released	option_probability
Clef-flash	imcs21	test	10358490	symptom_262	10358490	0.0024032339999999998	20.022482709027827	not_mentioned	0.9226	not_mentioned	correct	ok	not_mentioned	released	option_probability
Clef-flash	imcs21	test	10358490	symptom_263	10358490	0.0024032339999999998	20.022482709027827	not_mentioned	0.8638	not_mentioned	correct	ok	not_mentioned	released	option_probability
Clef-flash	imcs21	test	10358490	symptom_264	10358490	0.0024032339999999998	20.022482709027827	not_mentioned	0.9129	not_mentioned	correct	ok	not_mentioned	released	option_probability
Clef-flash	imcs21	test	10358490	symptom_265	10358490	0.0024032339999999998	20.022482709027827	not_mentioned	0.9477	not_mentioned	correct	ok	not_mentioned	released	option_probability
Clef-flash	imcs21	test	10358490	symptom_266	10358490	0.0024032339999999998	20.022482709027827	not_mentioned	0.9487	not_mentioned	correct	ok	not_mentioned	released	option_probability
Clef-flash	imcs21	test	10358490	symptom_267	10358490	0.0024032339999999998	20.022482709027827	not_mentioned	0.8115	not_mentioned	correct	ok	not_mentioned	released	option_probability
Clef-flash	imcs21	test	10358490	symptom_268	10358490	0.0024032339999999998	20.022482709027827	not_mentioned	0.9289	not_mentioned	correct	ok	not_mentioned	released	option_probability
Clef-flash	imcs21	test	10358490	symptom_269	10358490	0.0024032339999999998	20.022482709027827	not_mentioned	0.9465	not_mentioned	correct	ok	not_mentioned	released	option_probability
Clef-flash	imcs21	test	10358490	symptom_270	10358490	0.0024032339999999998	20.022482709027827	not_mentioned	0.7839	not_mentioned	correct	ok	not_mentioned	released	option_probability
Clef-flash	imcs21	test	10358490	symptom_271	10358490	0.0024032339999999998	20.022482709027827	not_mentioned	0.8553	not_mentioned	correct	ok	not_mentioned	released	option_probability
Clef-flash	imcs21	test	10358490	symptom_272	10358490	0.0024032339999999998	20.022482709027827	not_mentioned	0.9431	not_mentioned	correct	ok	not_mentioned	released	option_probability
Clef-flash	imcs21	test	10358490	symptom_273	10358490	0.0024032339999999998	20.022482709027827	not_mentioned	0.9183	not_mentioned	correct	ok	not_mentioned	released	option_probability
Clef-flash	imcs21	test	10358490	symptom_274	10358490	0.0024032339999999998	20.022482709027827	not_mentioned	0.7431	not_mentioned	correct	ok	not_mentioned	released	option_probability
Clef-flash	imcs21	test	10358490	symptom_275	10358490	0.0024032339999999998	20.022482709027827	not_mentioned	0.8664000000000001	not_mentioned	correct	ok	not_mentioned	released	option_probability
Clef-flash	imcs21	test	10358490	symptom_276	10358490	0.0024032339999999998	20.022482709027827	not_mentioned	0.9556	not_mentioned	correct	ok	not_mentioned	released	option_probability
Clef-flash	imcs21	test	10358490	symptom_277	10358490	0.0024032339999999998	20.022482709027827	not_mentioned	0.939	not_mentioned	correct	ok	not_mentioned	released	option_probability
Clef-flash	imcs21	test	10358490	symptom_278	10358490	0.0024032339999999998	20.022482709027827	not_mentioned	0.9495	not_mentioned	correct	ok	not_mentioned	released	option_probability
Clef-flash	imcs21	test	10358490	symptom_279	10358490	0.0024032339999999998	20.022482709027827	not_mentioned	0.9318	not_mentioned	correct	ok	not_mentioned	released	option_probability
Clef-flash	imcs21	test	10358490	symptom_280	10358490	0.0024032339999999998	20.022482709027827	not_mentioned	0.8305	not_mentioned	correct	ok	not_mentioned	released	option_probability
Clef-flash	imcs21	test	10358490	symptom_281	10358490	0.0024032339999999998	20.022482709027827	not_mentioned	0.9596	not_mentioned	correct	ok	not_mentioned	released	option_probability
Clef-flash	imcs21	test	10358490	symptom_282	10358490	0.0024032339999999998	20.022482709027827	not_mentioned	0.8006	not_mentioned	correct	ok	not_mentioned	released	option_probability
Clef-flash	imcs21	test	10358490	symptom_283	10358490	0.0024032339999999998	20.022482709027827	not_mentioned	0.8764	not_mentioned	correct	ok	not_mentioned	released	option_probability
Clef-flash	imcs21	test	10358490	symptom_284	10358490	0.0024032339999999998	20.022482709027827	not_mentioned	0.8951	not_mentioned	correct	ok	not_mentioned	released	option_probability
Clef-flash	imcs21	test	10358490	symptom_285	10358490	0.0024032339999999998	20.022482709027827	not_mentioned	0.8948	not_mentioned	correct	ok	not_mentioned	released	option_probability
Clef-flash	imcs21	test	10358490	symptom_286	10358490	0.0024032339999999998	20.022482709027827	not_mentioned	0.9034	not_mentioned	correct	ok	not_mentioned	released	option_probability
Clef-flash	imcs21	test	10358490	symptom_287	10358490	0.0024032339999999998	20.022482709027827	not_mentioned	0.9443	not_mentioned	correct	ok	not_mentioned	released	option_probability
Clef-flash	imcs21	test	10358490	symptom_288	10358490	0.0024032339999999998	20.022482709027827	not_mentioned	0.8591	not_mentioned	correct	ok	not_mentioned	released	option_probability
Clef-flash	imcs21	test	10358490	symptom_289	10358490	0.0024032339999999998	20.022482709027827	not_mentioned	0.8623	not_mentioned	correct	ok	not_mentioned	released	option_probability
Clef-flash	imcs21	test	10358490	symptom_290	10358490	0.0024032339999999998	20.022482709027827	not_mentioned	0.8862	not_mentioned	correct	ok	not_mentioned	released	option_probability
Clef-flash	imcs21	test	10358490	symptom_291	10358490	0.0024032339999999998	20.022482709027827	not_mentioned	0.8711	not_mentioned	correct	ok	not_mentioned	released	option_probability
Clef-flash	imcs21	test	10358490	symptom_292	10358490	0.0024032339999999998	20.022482709027827	not_mentioned	0.9382	not_mentioned	correct	ok	not_mentioned	released	option_probability
Clef-flash	imcs21	test	10358490	symptom_293	10358490	0.0024032339999999998	20.022482709027827	not_mentioned	0.9118	not_mentioned	correct	ok	not_mentioned	released	option_probability
Clef-flash	imcs21	test	10358490	symptom_294	10358490	0.0024032339999999998	20.022482709027827	not_mentioned	0.9088	not_mentioned	correct	ok	not_mentioned	released	option_probability
Clef-flash	imcs21	test	10358490	symptom_295	10358490	0.0024032339999999998	20.022482709027827	not_mentioned	0.8733	not_mentioned	correct	ok	not_mentioned	released	option_probability
Clef-flash	imcs21	test	10358490	symptom_296	10358490	0.0024032339999999998	20.022482709027827	not_mentioned	0.8572	not_mentioned	correct	ok	not_mentioned	released	option_probability
Clef-flash	imcs21	test	10358490	symptom_297	10358490	0.0024032339999999998	20.022482709027827	not_mentioned	0.7977	not_mentioned	correct	ok	not_mentioned	released	option_probability
Clef-flash	imcs21	test	10358490	symptom_298	10358490	0.0024032339999999998	20.022482709027827	not_mentioned	0.9485	not_mentioned	correct	ok	not_mentioned	released	option_probability
Clef-flash	imcs21	test	10358490	symptom_299	10358490	0.0024032339999999998	20.022482709027827	not_mentioned	0.9513	not_mentioned	correct	ok	not_mentioned	released	option_probability
Clef-flash	imcs21	test	10358490	symptom_300	10358490	0.0024032339999999998	20.022482709027827	not_mentioned	0.9035	not_mentioned	correct	ok	not_mentioned	released	option_probability
Clef-flash	imcs21	test	10358490	symptom_301	10358490	0.0024032339999999998	20.022482709027827	not_mentioned	0.4802	not_mentioned	correct	ok	not_mentioned	released	option_probability
Clef-flash	imcs21	test	10358490	symptom_302	10358490	0.0024032339999999998	20.022482709027827	not_mentioned	0.5242	not_mentioned	correct	ok	not_mentioned	released	option_probability
Clef-flash	imcs21	test	10358490	symptom_303	10358490	0.0024032339999999998	20.022482709027827	not_mentioned	0.9388	not_mentioned	correct	ok	not_mentioned	released	option_probability
Clef-flash	imcs21	test	10358490	symptom_304	10358490	0.0024032339999999998	20.022482709027827	not_mentioned	0.7497	not_mentioned	correct	ok	not_mentioned	released	option_probability
Clef-flash	imcs21	test	10358490	symptom_305	10358490	0.0024032339999999998	20.022482709027827	not_mentioned	0.834	not_mentioned	correct	ok	not_mentioned	released	option_probability
Clef-flash	imcs21	test	10358490	symptom_306	10358490	0.0024032339999999998	20.022482709027827	not_mentioned	0.9425	not_mentioned	correct	ok	not_mentioned	released	option_probability
Clef-flash	imcs21	test	10358490	symptom_307	10358490	0.0024032339999999998	20.022482709027827	not_mentioned	0.6564	not_mentioned	correct	ok	not_mentioned	released	option_probability
Clef-flash	imcs21	test	10358490	symptom_308	10358490	0.0024032339999999998	20.022482709027827	not_mentioned	0.7529	not_mentioned	correct	ok	not_mentioned	released	option_probability
Clef-flash	imcs21	test	10358490	symptom_309	10358490	0.0024032339999999998	20.022482709027827	not_mentioned	0.7827	not_mentioned	correct	ok	not_mentioned	released	option_probability
Clef-flash	imcs21	test	10358490	symptom_310	10358490	0.0024032339999999998	20.022482709027827	not_mentioned	0.9254	not_mentioned	correct	ok	not_mentioned	released	option_probability
Clef-flash	imcs21	test	10358490	symptom_311	10358490	0.0024032339999999998	20.022482709027827	not_mentioned	0.8304	not_mentioned	correct	ok	not_mentioned	released	option_probability
Clef-flash	imcs21	test	10358490	symptom_312	10358490	0.0024032339999999998	20.022482709027827	not_mentioned	0.8005	not_mentioned	correct	ok	not_mentioned	released	option_probability
Clef-flash	imcs21	test	10358490	symptom_313	10358490	0.0024032339999999998	20.022482709027827	not_mentioned	0.8925	not_mentioned	correct	ok	not_mentioned	released	option_probability
Clef-flash	imcs21	test	10358490	symptom_314	10358490	0.0024032339999999998	20.022482709027827	not_mentioned	0.8985	not_mentioned	correct	ok	not_mentioned	released	option_probability
Clef-flash	imcs21	test	10358490	symptom_315	10358490	0.0024032339999999998	20.022482709027827	not_mentioned	0.9565	not_mentioned	correct	ok	not_mentioned	released	option_probability
Clef-flash	imcs21	test	10358490	symptom_316	10358490	0.0024032339999999998	20.022482709027827	not_mentioned	0.7844	not_mentioned	correct	ok	not_mentioned	released	option_probability
Clef-flash	imcs21	test	10358490	symptom_317	10358490	0.0024032339999999998	20.022482709027827	not_mentioned	0.9323	not_mentioned	correct	ok	not_mentioned	released	option_probability
Clef-flash	imcs21	test	10358490	symptom_318	10358490	0.0024032339999999998	20.022482709027827	not_mentioned	0.927	not_mentioned	correct	ok	not_mentioned	released	option_probability
Clef-flash	imcs21	test	10358490	symptom_319	10358490	0.0024032339999999998	20.022482709027827	not_mentioned	0.7459	not_mentioned	correct	ok	not_mentioned	released	option_probability
Clef-flash	imcs21	test	10358490	symptom_320	10358490	0.0024032339999999998	20.022482709027827	not_mentioned	0.8932	not_mentioned	correct	ok	not_mentioned	released	option_probability
Clef-flash	imcs21	test	10358490	symptom_321	10358490	0.0024032339999999998	20.022482709027827	not_mentioned	0.9511	not_mentioned	correct	ok	not_mentioned	released	option_probability
Clef-flash	imcs21	test	10358490	symptom_322	10358490	0.0024032339999999998	20.022482709027827	not_mentioned	0.9338	not_mentioned	correct	ok	not_mentioned	released	option_probability
Clef-flash	imcs21	test	10358490	symptom_323	10358490	0.0024032339999999998	20.022482709027827	not_mentioned	0.9538	not_mentioned	correct	ok	not_mentioned	released	option_probability
Clef-flash	imcs21	test	10358490	symptom_324	10358490	0.0024032339999999998	20.022482709027827	not_mentioned	0.9546	not_mentioned	correct	ok	not_mentioned	released	option_probability
Clef-flash	imcs21	test	10358490	symptom_325	10358490	0.0024032339999999998	20.022482709027827	not_mentioned	0.952	not_mentioned	correct	ok	not_mentioned	released	option_probability
Clef-flash	imcs21	test	10358490	symptom_326	10358490	0.0024032339999999998	20.022482709027827	not_mentioned	0.9549	not_mentioned	correct	ok	not_mentioned	released	option_probability
Clef-flash	imcs21	test	10358490	symptom_327	10358490	0.0024032339999999998	20.022482709027827	not_mentioned	0.9185	not_mentioned	correct	ok	not_mentioned	released	option_probability
Clef-flash	imcs21	test	10358490	symptom_328	10358490	0.0024032339999999998	20.022482709027827	not_mentioned	0.5822	not_mentioned	correct	ok	not_mentioned	released	option_probability
Clef-flash	imcs21	test	10358490	symptom_329	10358490	0.0024032339999999998	20.022482709027827	not_mentioned	0.952	not_mentioned	correct	ok	not_mentioned	released	option_probability
Clef-flash	imcs21	test	10358490	symptom_330	10358490	0.0024032339999999998	20.022482709027827	not_mentioned	0.9321	not_mentioned	correct	ok	not_mentioned	released	option_probability
Clef-flash	imcs21	test	10358771	symptom_000	10358771	0.0024132660000000003	20.12352545792237	negative	0.9429	negative	correct	ok	negative	released	option_probability
Clef-flash	imcs21	test	10358771	symptom_001	10358771	0.0024132660000000003	20.12352545792237	positive	0.7109	positive	correct	ok	positive	released	option_probability
Clef-flash	imcs21	test	10358771	symptom_002	10358771	0.0024132660000000003	20.12352545792237	not_mentioned	0.5383	not_mentioned	correct	ok	not_mentioned	released	option_probability
Clef-flash	imcs21	test	10358771	symptom_003	10358771	0.0024132660000000003	20.12352545792237	negative	0.9538	negative	correct	ok	negative	released	option_probability
Clef-flash	imcs21	test	10358771	symptom_004	10358771	0.0024132660000000003	20.12352545792237	positive	0.704	positive	correct	ok	positive	released	option_probability
Clef-flash	imcs21	test	10358771	symptom_005	10358771	0.0024132660000000003	20.12352545792237	not_mentioned	0.9267	not_mentioned	correct	ok	not_mentioned	released	option_probability
Clef-flash	imcs21	test	10358771	symptom_006	10358771	0.0024132660000000003	20.12352545792237	negative	0.9327	negative	correct	ok	negative	released	option_probability
Clef-flash	imcs21	test	10358771	symptom_007	10358771	0.0024132660000000003	20.12352545792237	not_mentioned	0.7333	not_mentioned	correct	ok	not_mentioned	released	option_probability
Clef-flash	imcs21	test	10358771	symptom_008	10358771	0.0024132660000000003	20.12352545792237	positive	0.7194	negative	incorrect	ok	negative	released	option_probability
Clef-flash	imcs21	test	10358771	symptom_009	10358771	0.0024132660000000003	20.12352545792237	negative	0.433	not_mentioned	incorrect	ok	not_mentioned	released	option_probability
Clef-flash	imcs21	test	10358771	symptom_010	10358771	0.0024132660000000003	20.12352545792237	uncertain	0.5236	positive	incorrect	ok	positive	released	option_probability
Clef-flash	imcs21	test	10358771	symptom_011	10358771	0.0024132660000000003	20.12352545792237	not_mentioned	0.967	not_mentioned	correct	ok	not_mentioned	released	option_probability
Clef-flash	imcs21	test	10358771	symptom_012	10358771	0.0024132660000000003	20.12352545792237	not_mentioned	0.9612	not_mentioned	correct	ok	not_mentioned	released	option_probability
Clef-flash	imcs21	test	10358771	symptom_013	10358771	0.0024132660000000003	20.12352545792237	not_mentioned	0.5243	not_mentioned	correct	ok	not_mentioned	released	option_probability
Clef-flash	imcs21	test	10358771	symptom_014	10358771	0.0024132660000000003	20.12352545792237	not_mentioned	0.934	not_mentioned	correct	ok	not_mentioned	released	option_probability
Clef-flash	imcs21	test	10358771	symptom_015	10358771	0.0024132660000000003	20.12352545792237	not_mentioned	0.4492	not_mentioned	correct	ok	not_mentioned	released	option_probability
Clef-flash	imcs21	test	10358771	symptom_016	10358771	0.0024132660000000003	20.12352545792237	not_mentioned	0.9707	not_mentioned	correct	ok	not_mentioned	released	option_probability
Clef-flash	imcs21	test	10358771	symptom_017	10358771	0.0024132660000000003	20.12352545792237	not_mentioned	0.9614	not_mentioned	correct	ok	not_mentioned	released	option_probability
Clef-flash	imcs21	test	10358771	symptom_018	10358771	0.0024132660000000003	20.12352545792237	not_mentioned	0.9203	not_mentioned	correct	ok	not_mentioned	released	option_probability
Clef-flash	imcs21	test	10358771	symptom_019	10358771	0.0024132660000000003	20.12352545792237	not_mentioned	0.6611	not_mentioned	correct	ok	not_mentioned	released	option_probability
Clef-flash	imcs21	test	10358771	symptom_020	10358771	0.0024132660000000003	20.12352545792237	not_mentioned	0.7935	not_mentioned	correct	ok	not_mentioned	released	option_probability
Clef-flash	imcs21	test	10358771	symptom_021	10358771	0.0024132660000000003	20.12352545792237	positive	0.4875	not_mentioned	incorrect	ok	not_mentioned	released	option_probability
Clef-flash	imcs21	test	10358771	symptom_022	10358771	0.0024132660000000003	20.12352545792237	not_mentioned	0.7345	not_mentioned	correct	ok	not_mentioned	released	option_probability
Clef-flash	imcs21	test	10358771	symptom_023	10358771	0.0024132660000000003	20.12352545792237	not_mentioned	0.8891	not_mentioned	correct	ok	not_mentioned	released	option_probability
Clef-flash	imcs21	test	10358771	symptom_024	10358771	0.0024132660000000003	20.12352545792237	not_mentioned	0.9141	not_mentioned	correct	ok	not_mentioned	released	option_probability
Clef-flash	imcs21	test	10358771	symptom_025	10358771	0.0024132660000000003	20.12352545792237	not_mentioned	0.921	not_mentioned	correct	ok	not_mentioned	released	option_probability
Clef-flash	imcs21	test	10358771	symptom_026	10358771	0.0024132660000000003	20.12352545792237	not_mentioned	0.4898	not_mentioned	correct	ok	not_mentioned	released	option_probability
Clef-flash	imcs21	test	10358771	symptom_027	10358771	0.0024132660000000003	20.12352545792237	not_mentioned	0.9591	not_mentioned	correct	ok	not_mentioned	released	option_probability
Clef-flash	imcs21	test	10358771	symptom_028	10358771	0.0024132660000000003	20.12352545792237	not_mentioned	0.9568	not_mentioned	correct	ok	not_mentioned	released	option_probability
Clef-flash	imcs21	test	10358771	symptom_029	10358771	0.0024132660000000003	20.12352545792237	not_mentioned	0.8543	not_mentioned	correct	ok	not_mentioned	released	option_probability
Clef-flash	imcs21	test	10358771	symptom_030	10358771	0.0024132660000000003	20.12352545792237	negative	0.9052	not_mentioned	incorrect	ok	not_mentioned	released	option_probability
Clef-flash	imcs21	test	10358771	symptom_031	10358771	0.0024132660000000003	20.12352545792237	not_mentioned	0.9618	not_mentioned	correct	ok	not_mentioned	released	option_probability
Clef-flash	imcs21	test	10358771	symptom_032	10358771	0.0024132660000000003	20.12352545792237	not_mentioned	0.3293	not_mentioned	correct	ok	not_mentioned	released	option_probability
Clef-flash	imcs21	test	10358771	symptom_033	10358771	0.0024132660000000003	20.12352545792237	not_mentioned	0.9503	not_mentioned	correct	ok	not_mentioned	released	option_probability
Clef-flash	imcs21	test	10358771	symptom_034	10358771	0.0024132660000000003	20.12352545792237	not_mentioned	0.9635	not_mentioned	correct	ok	not_mentioned	released	option_probability
Clef-flash	imcs21	test	10358771	symptom_035	10358771	0.0024132660000000003	20.12352545792237	not_mentioned	0.4568	not_mentioned	correct	ok	not_mentioned	released	option_probability
Clef-flash	imcs21	test	10358771	symptom_036	10358771	0.0024132660000000003	20.12352545792237	not_mentioned	0.9081	not_mentioned	correct	ok	not_mentioned	released	option_probability
Clef-flash	imcs21	test	10358771	symptom_037	10358771	0.0024132660000000003	20.12352545792237	not_mentioned	0.5359	not_mentioned	correct	ok	not_mentioned	released	option_probability
Clef-flash	imcs21	test	10358771	symptom_038	10358771	0.0024132660000000003	20.12352545792237	not_mentioned	0.9667	not_mentioned	correct	ok	not_mentioned	released	option_probability
Clef-flash	imcs21	test	10358771	symptom_039	10358771	0.0024132660000000003	20.12352545792237	not_mentioned	0.9261	not_mentioned	correct	ok	not_mentioned	released	option_probability
Clef-flash	imcs21	test	10358771	symptom_040	10358771	0.0024132660000000003	20.12352545792237	not_mentioned	0.9162	not_mentioned	correct	ok	not_mentioned	released	option_probability
Clef-flash	imcs21	test	10358771	symptom_041	10358771	0.0024132660000000003	20.12352545792237	not_mentioned	0.829	not_mentioned	correct	ok	not_mentioned	released	option_probability
Clef-flash	imcs21	test	10358771	symptom_042	10358771	0.0024132660000000003	20.12352545792237	not_mentioned	0.928	not_mentioned	correct	ok	not_mentioned	released	option_probability
Clef-flash	imcs21	test	10358771	symptom_043	10358771	0.0024132660000000003	20.12352545792237	not_mentioned	0.7768	not_mentioned	correct	ok	not_mentioned	released	option_probability
Clef-flash	imcs21	test	10358771	symptom_044	10358771	0.0024132660000000003	20.12352545792237	not_mentioned	0.8947	not_mentioned	correct	ok	not_mentioned	released	option_probability
Clef-flash	imcs21	test	10358771	symptom_045	10358771	0.0024132660000000003	20.12352545792237	not_mentioned	0.7706000000000001	not_mentioned	correct	ok	not_mentioned	released	option_probability
Clef-flash	imcs21	test	10358771	symptom_046	10358771	0.0024132660000000003	20.12352545792237	not_mentioned	0.8604	not_mentioned	correct	ok	not_mentioned	released	option_probability
Clef-flash	imcs21	test	10358771	symptom_047	10358771	0.0024132660000000003	20.12352545792237	not_mentioned	0.8693	not_mentioned	correct	ok	not_mentioned	released	option_probability
Clef-flash	imcs21	test	10358771	symptom_048	10358771	0.0024132660000000003	20.12352545792237	not_mentioned	0.6771	not_mentioned	correct	ok	not_mentioned	released	option_probability
Clef-flash	imcs21	test	10358771	symptom_049	10358771	0.0024132660000000003	20.12352545792237	not_mentioned	0.5525	not_mentioned	correct	ok	not_mentioned	released	option_probability
Clef-flash	imcs21	test	10358771	symptom_050	10358771	0.0024132660000000003	20.12352545792237	not_mentioned	0.9511	not_mentioned	correct	ok	not_mentioned	released	option_probability
Clef-flash	imcs21	test	10358771	symptom_051	10358771	0.0024132660000000003	20.12352545792237	not_mentioned	0.8562	not_mentioned	correct	ok	not_mentioned	released	option_probability
Clef-flash	imcs21	test	10358771	symptom_052	10358771	0.0024132660000000003	20.12352545792237	negative	0.5664	not_mentioned	incorrect	ok	not_mentioned	released	option_probability
Clef-flash	imcs21	test	10358771	symptom_053	10358771	0.0024132660000000003	20.12352545792237	not_mentioned	0.9279	not_mentioned	correct	ok	not_mentioned	released	option_probability
Clef-flash	imcs21	test	10358771	symptom_054	10358771	0.0024132660000000003	20.12352545792237	not_mentioned	0.942	not_mentioned	correct	ok	not_mentioned	released	option_probability
Clef-flash	imcs21	test	10358771	symptom_055	10358771	0.0024132660000000003	20.12352545792237	not_mentioned	0.9379	not_mentioned	correct	ok	not_mentioned	released	option_probability
Clef-flash	imcs21	test	10358771	symptom_056	10358771	0.0024132660000000003	20.12352545792237	not_mentioned	0.8047	not_mentioned	correct	ok	not_mentioned	released	option_probability
Clef-flash	imcs21	test	10358771	symptom_057	10358771	0.0024132660000000003	20.12352545792237	not_mentioned	0.928	not_mentioned	correct	ok	not_mentioned	released	option_probability
Clef-flash	imcs21	test	10358771	symptom_058	10358771	0.0024132660000000003	20.12352545792237	not_mentioned	0.492	not_mentioned	correct	ok	not_mentioned	released	option_probability
Clef-flash	imcs21	test	10358771	symptom_059	10358771	0.0024132660000000003	20.12352545792237	not_mentioned	0.9165	not_mentioned	correct	ok	not_mentioned	released	option_probability
Clef-flash	imcs21	test	10358771	symptom_060	10358771	0.0024132660000000003	20.12352545792237	not_mentioned	0.9602	not_mentioned	correct	ok	not_mentioned	released	option_probability
Clef-flash	imcs21	test	10358771	symptom_061	10358771	0.0024132660000000003	20.12352545792237	not_mentioned	0.9268	not_mentioned	correct	ok	not_mentioned	released	option_probability
Clef-flash	imcs21	test	10358771	symptom_062	10358771	0.0024132660000000003	20.12352545792237	not_mentioned	0.8913	not_mentioned	correct	ok	not_mentioned	released	option_probability
Clef-flash	imcs21	test	10358771	symptom_063	10358771	0.0024132660000000003	20.12352545792237	not_mentioned	0.5917	not_mentioned	correct	ok	not_mentioned	released	option_probability
Clef-flash	imcs21	test	10358771	symptom_064	10358771	0.0024132660000000003	20.12352545792237	not_mentioned	0.9238	not_mentioned	correct	ok	not_mentioned	released	option_probability
Clef-flash	imcs21	test	10358771	symptom_065	10358771	0.0024132660000000003	20.12352545792237	not_mentioned	0.9802	not_mentioned	correct	ok	not_mentioned	released	option_probability
Clef-flash	imcs21	test	10358771	symptom_066	10358771	0.0024132660000000003	20.12352545792237	not_mentioned	0.8759	not_mentioned	correct	ok	not_mentioned	released	option_probability
Clef-flash	imcs21	test	10358771	symptom_067	10358771	0.0024132660000000003	20.12352545792237	not_mentioned	0.9719	not_mentioned	correct	ok	not_mentioned	released	option_probability
Clef-flash	imcs21	test	10358771	symptom_068	10358771	0.0024132660000000003	20.12352545792237	not_mentioned	0.7575	not_mentioned	correct	ok	not_mentioned	released	option_probability
Clef-flash	imcs21	test	10358771	symptom_069	10358771	0.0024132660000000003	20.12352545792237	not_mentioned	0.7901	not_mentioned	correct	ok	not_mentioned	released	option_probability
Clef-flash	imcs21	test	10358771	symptom_070	10358771	0.0024132660000000003	20.12352545792237	not_mentioned	0.8705	not_mentioned	correct	ok	not_mentioned	released	option_probability
Clef-flash	imcs21	test	10358771	symptom_071	10358771	0.0024132660000000003	20.12352545792237	not_mentioned	0.9624	not_mentioned	correct	ok	not_mentioned	released	option_probability
Clef-flash	imcs21	test	10358771	symptom_072	10358771	0.0024132660000000003	20.12352545792237	not_mentioned	0.9469	not_mentioned	correct	ok	not_mentioned	released	option_probability
Clef-flash	imcs21	test	10358771	symptom_073	10358771	0.0024132660000000003	20.12352545792237	not_mentioned	0.966	not_mentioned	correct	ok	not_mentioned	released	option_probability
Clef-flash	imcs21	test	10358771	symptom_074	10358771	0.0024132660000000003	20.12352545792237	not_mentioned	0.9727	not_mentioned	correct	ok	not_mentioned	released	option_probability
Clef-flash	imcs21	test	10358771	symptom_075	10358771	0.0024132660000000003	20.12352545792237	not_mentioned	0.7931	not_mentioned	correct	ok	not_mentioned	released	option_probability
Clef-flash	imcs21	test	10358771	symptom_076	10358771	0.0024132660000000003	20.12352545792237	not_mentioned	0.5561	not_mentioned	correct	ok	not_mentioned	released	option_probability
Clef-flash	imcs21	test	10358771	symptom_077	10358771	0.0024132660000000003	20.12352545792237	not_mentioned	0.973	not_mentioned	correct	ok	not_mentioned	released	option_probability
Clef-flash	imcs21	test	10358771	symptom_078	10358771	0.0024132660000000003	20.12352545792237	not_mentioned	0.9349	not_mentioned	correct	ok	not_mentioned	released	option_probability
Clef-flash	imcs21	test	10358771	symptom_079	10358771	0.0024132660000000003	20.12352545792237	not_mentioned	0.8663	not_mentioned	correct	ok	not_mentioned	released	option_probability
Clef-flash	imcs21	test	10358771	symptom_080	10358771	0.0024132660000000003	20.12352545792237	not_mentioned	0.8324	not_mentioned	correct	ok	not_mentioned	released	option_probability
Clef-flash	imcs21	test	10358771	symptom_081	10358771	0.0024132660000000003	20.12352545792237	not_mentioned	0.9043	not_mentioned	correct	ok	not_mentioned	released	option_probability
Clef-flash	imcs21	test	10358771	symptom_082	10358771	0.0024132660000000003	20.12352545792237	not_mentioned	0.9662	not_mentioned	correct	ok	not_mentioned	released	option_probability
Clef-flash	imcs21	test	10358771	symptom_083	10358771	0.0024132660000000003	20.12352545792237	not_mentioned	0.6019	not_mentioned	correct	ok	not_mentioned	released	option_probability
Clef-flash	imcs21	test	10358771	symptom_084	10358771	0.0024132660000000003	20.12352545792237	not_mentioned	0.6185	not_mentioned	correct	ok	not_mentioned	released	option_probability
Clef-flash	imcs21	test	10358771	symptom_085	10358771	0.0024132660000000003	20.12352545792237	not_mentioned	0.8	not_mentioned	correct	ok	not_mentioned	released	option_probability
Clef-flash	imcs21	test	10358771	symptom_086	10358771	0.0024132660000000003	20.12352545792237	not_mentioned	0.6169	not_mentioned	correct	ok	not_mentioned	released	option_probability
Clef-flash	imcs21	test	10358771	symptom_087	10358771	0.0024132660000000003	20.12352545792237	not_mentioned	0.9266	not_mentioned	correct	ok	not_mentioned	released	option_probability
Clef-flash	imcs21	test	10358771	symptom_088	10358771	0.0024132660000000003	20.12352545792237	not_mentioned	0.9283	not_mentioned	correct	ok	not_mentioned	released	option_probability
Clef-flash	imcs21	test	10358771	symptom_089	10358771	0.0024132660000000003	20.12352545792237	not_mentioned	0.6539	not_mentioned	correct	ok	not_mentioned	released	option_probability
Clef-flash	imcs21	test	10358771	symptom_090	10358771	0.0024132660000000003	20.12352545792237	not_mentioned	0.8584	not_mentioned	correct	ok	not_mentioned	released	option_probability
Clef-flash	imcs21	test	10358771	symptom_091	10358771	0.0024132660000000003	20.12352545792237	not_mentioned	0.9516	not_mentioned	correct	ok	not_mentioned	released	option_probability
Clef-flash	imcs21	test	10358771	symptom_092	10358771	0.0024132660000000003	20.12352545792237	not_mentioned	0.9522	not_mentioned	correct	ok	not_mentioned	released	option_probability
Clef-flash	imcs21	test	10358771	symptom_093	10358771	0.0024132660000000003	20.12352545792237	not_mentioned	0.9793	not_mentioned	correct	ok	not_mentioned	released	option_probability
Clef-flash	imcs21	test	10358771	symptom_094	10358771	0.0024132660000000003	20.12352545792237	not_mentioned	0.9394	not_mentioned	correct	ok	not_mentioned	released	option_probability
Clef-flash	imcs21	test	10358771	symptom_095	10358771	0.0024132660000000003	20.12352545792237	positive	0.3293	not_mentioned	incorrect	ok	not_mentioned	released	option_probability
Clef-flash	imcs21	test	10358771	symptom_096	10358771	0.0024132660000000003	20.12352545792237	not_mentioned	0.9496	not_mentioned	correct	ok	not_mentioned	released	option_probability
Clef-flash	imcs21	test	10358771	symptom_097	10358771	0.0024132660000000003	20.12352545792237	not_mentioned	0.8306	not_mentioned	correct	ok	not_mentioned	released	option_probability
Clef-flash	imcs21	test	10358771	symptom_098	10358771	0.0024132660000000003	20.12352545792237	not_mentioned	0.6643	not_mentioned	correct	ok	not_mentioned	released	option_probability
Clef-flash	imcs21	test	10358771	symptom_099	10358771	0.0024132660000000003	20.12352545792237	not_mentioned	0.7861	not_mentioned	correct	ok	not_mentioned	released	option_probability
Clef-flash	imcs21	test	10358771	symptom_100	10358771	0.0024132660000000003	20.12352545792237	not_mentioned	0.4971	not_mentioned	correct	ok	not_mentioned	released	option_probability
Clef-flash	imcs21	test	10358771	symptom_101	10358771	0.0024132660000000003	20.12352545792237	not_mentioned	0.9093	not_mentioned	correct	ok	not_mentioned	released	option_probability
Clef-flash	imcs21	test	10358771	symptom_102	10358771	0.0024132660000000003	20.12352545792237	not_mentioned	0.7981	not_mentioned	correct	ok	not_mentioned	released	option_probability
Clef-flash	imcs21	test	10358771	symptom_103	10358771	0.0024132660000000003	20.12352545792237	not_mentioned	0.9324	not_mentioned	correct	ok	not_mentioned	released	option_probability
Clef-flash	imcs21	test	10358771	symptom_104	10358771	0.0024132660000000003	20.12352545792237	not_mentioned	0.9154	not_mentioned	correct	ok	not_mentioned	released	option_probability
Clef-flash	imcs21	test	10358771	symptom_105	10358771	0.0024132660000000003	20.12352545792237	not_mentioned	0.9731	not_mentioned	correct	ok	not_mentioned	released	option_probability
Clef-flash	imcs21	test	10358771	symptom_106	10358771	0.0024132660000000003	20.12352545792237	not_mentioned	0.8356	not_mentioned	correct	ok	not_mentioned	released	option_probability
Clef-flash	imcs21	test	10358771	symptom_107	10358771	0.0024132660000000003	20.12352545792237	not_mentioned	0.9736	not_mentioned	correct	ok	not_mentioned	released	option_probability
Clef-flash	imcs21	test	10358771	symptom_108	10358771	0.0024132660000000003	20.12352545792237	not_mentioned	0.963	not_mentioned	correct	ok	not_mentioned	released	option_probability
Clef-flash	imcs21	test	10358771	symptom_109	10358771	0.0024132660000000003	20.12352545792237	not_mentioned	0.5336	not_mentioned	correct	ok	not_mentioned	released	option_probability
Clef-flash	imcs21	test	10358771	symptom_110	10358771	0.0024132660000000003	20.12352545792237	not_mentioned	0.9428	not_mentioned	correct	ok	not_mentioned	released	option_probability
Clef-flash	imcs21	test	10358771	symptom_111	10358771	0.0024132660000000003	20.12352545792237	not_mentioned	0.9686	not_mentioned	correct	ok	not_mentioned	released	option_probability
Clef-flash	imcs21	test	10358771	symptom_112	10358771	0.0024132660000000003	20.12352545792237	not_mentioned	0.9138	not_mentioned	correct	ok	not_mentioned	released	option_probability
Clef-flash	imcs21	test	10358771	symptom_113	10358771	0.0024132660000000003	20.12352545792237	not_mentioned	0.9276	not_mentioned	correct	ok	not_mentioned	released	option_probability
Clef-flash	imcs21	test	10358771	symptom_114	10358771	0.0024132660000000003	20.12352545792237	not_mentioned	0.883	not_mentioned	correct	ok	not_mentioned	released	option_probability
Clef-flash	imcs21	test	10358771	symptom_115	10358771	0.0024132660000000003	20.12352545792237	not_mentioned	0.6393	not_mentioned	correct	ok	not_mentioned	released	option_probability
Clef-flash	imcs21	test	10358771	symptom_116	10358771	0.0024132660000000003	20.12352545792237	not_mentioned	0.6873	not_mentioned	correct	ok	not_mentioned	released	option_probability
Clef-flash	imcs21	test	10358771	symptom_117	10358771	0.0024132660000000003	20.12352545792237	not_mentioned	0.9529	not_mentioned	correct	ok	not_mentioned	released	option_probability
Clef-flash	imcs21	test	10358771	symptom_118	10358771	0.0024132660000000003	20.12352545792237	not_mentioned	0.9265	not_mentioned	correct	ok	not_mentioned	released	option_probability
Clef-flash	imcs21	test	10358771	symptom_119	10358771	0.0024132660000000003	20.12352545792237	not_mentioned	0.93	not_mentioned	correct	ok	not_mentioned	released	option_probability
Clef-flash	imcs21	test	10358771	symptom_120	10358771	0.0024132660000000003	20.12352545792237	not_mentioned	0.8119	not_mentioned	correct	ok	not_mentioned	released	option_probability
Clef-flash	imcs21	test	10358771	symptom_121	10358771	0.0024132660000000003	20.12352545792237	not_mentioned	0.8818	not_mentioned	correct	ok	not_mentioned	released	option_probability
Clef-flash	imcs21	test	10358771	symptom_122	10358771	0.0024132660000000003	20.12352545792237	not_mentioned	0.7739	not_mentioned	correct	ok	not_mentioned	released	option_probability
Clef-flash	imcs21	test	10358771	symptom_123	10358771	0.0024132660000000003	20.12352545792237	not_mentioned	0.4251	not_mentioned	correct	ok	not_mentioned	released	option_probability
Clef-flash	imcs21	test	10358771	symptom_124	10358771	0.0024132660000000003	20.12352545792237	negative	0.5344	not_mentioned	incorrect	ok	not_mentioned	released	option_probability
Clef-flash	imcs21	test	10358771	symptom_125	10358771	0.0024132660000000003	20.12352545792237	not_mentioned	0.6347	not_mentioned	correct	ok	not_mentioned	released	option_probability
Clef-flash	imcs21	test	10358771	symptom_126	10358771	0.0024132660000000003	20.12352545792237	not_mentioned	0.9517	not_mentioned	correct	ok	not_mentioned	released	option_probability
Clef-flash	imcs21	test	10358771	symptom_127	10358771	0.0024132660000000003	20.12352545792237	not_mentioned	0.7504	not_mentioned	correct	ok	not_mentioned	released	option_probability
Clef-flash	imcs21	test	10358771	symptom_128	10358771	0.0024132660000000003	20.12352545792237	not_mentioned	0.8876	not_mentioned	correct	ok	not_mentioned	released	option_probability
Clef-flash	imcs21	test	10358771	symptom_129	10358771	0.0024132660000000003	20.12352545792237	not_mentioned	0.9536	not_mentioned	correct	ok	not_mentioned	released	option_probability
Clef-flash	imcs21	test	10358771	symptom_130	10358771	0.0024132660000000003	20.12352545792237	not_mentioned	0.9386	not_mentioned	correct	ok	not_mentioned	released	option_probability
Clef-flash	imcs21	test	10358771	symptom_131	10358771	0.0024132660000000003	20.12352545792237	negative	0.8791	not_mentioned	incorrect	ok	not_mentioned	released	option_probability
Clef-flash	imcs21	test	10358771	symptom_132	10358771	0.0024132660000000003	20.12352545792237	not_mentioned	0.9718	not_mentioned	correct	ok	not_mentioned	released	option_probability
Clef-flash	imcs21	test	10358771	symptom_133	10358771	0.0024132660000000003	20.12352545792237	not_mentioned	0.9217	not_mentioned	correct	ok	not_mentioned	released	option_probability
Clef-flash	imcs21	test	10358771	symptom_134	10358771	0.0024132660000000003	20.12352545792237	not_mentioned	0.5356	not_mentioned	correct	ok	not_mentioned	released	option_probability
Clef-flash	imcs21	test	10358771	symptom_135	10358771	0.0024132660000000003	20.12352545792237	not_mentioned	0.967	not_mentioned	correct	ok	not_mentioned	released	option_probability
Clef-flash	imcs21	test	10358771	symptom_136	10358771	0.0024132660000000003	20.12352545792237	not_mentioned	0.941	not_mentioned	correct	ok	not_mentioned	released	option_probability
Clef-flash	imcs21	test	10358771	symptom_137	10358771	0.0024132660000000003	20.12352545792237	not_mentioned	0.8858	not_mentioned	correct	ok	not_mentioned	released	option_probability
Clef-flash	imcs21	test	10358771	symptom_138	10358771	0.0024132660000000003	20.12352545792237	not_mentioned	0.6554	not_mentioned	correct	ok	not_mentioned	released	option_probability
Clef-flash	imcs21	test	10358771	symptom_139	10358771	0.0024132660000000003	20.12352545792237	not_mentioned	0.9259	not_mentioned	correct	ok	not_mentioned	released	option_probability
Clef-flash	imcs21	test	10358771	symptom_140	10358771	0.0024132660000000003	20.12352545792237	not_mentioned	0.9309	not_mentioned	correct	ok	not_mentioned	released	option_probability
Clef-flash	imcs21	test	10358771	symptom_141	10358771	0.0024132660000000003	20.12352545792237	not_mentioned	0.9407	not_mentioned	correct	ok	not_mentioned	released	option_probability
Clef-flash	imcs21	test	10358771	symptom_142	10358771	0.0024132660000000003	20.12352545792237	not_mentioned	0.976	not_mentioned	correct	ok	not_mentioned	released	option_probability
Clef-flash	imcs21	test	10358771	symptom_143	10358771	0.0024132660000000003	20.12352545792237	not_mentioned	0.9516	not_mentioned	correct	ok	not_mentioned	released	option_probability
Clef-flash	imcs21	test	10358771	symptom_144	10358771	0.0024132660000000003	20.12352545792237	not_mentioned	0.965	not_mentioned	correct	ok	not_mentioned	released	option_probability
Clef-flash	imcs21	test	10358771	symptom_145	10358771	0.0024132660000000003	20.12352545792237	not_mentioned	0.9454	not_mentioned	correct	ok	not_mentioned	released	option_probability
Clef-flash	imcs21	test	10358771	symptom_146	10358771	0.0024132660000000003	20.12352545792237	not_mentioned	0.6132	not_mentioned	correct	ok	not_mentioned	released	option_probability
Clef-flash	imcs21	test	10358771	symptom_147	10358771	0.0024132660000000003	20.12352545792237	not_mentioned	0.9742	not_mentioned	correct	ok	not_mentioned	released	option_probability
Clef-flash	imcs21	test	10358771	symptom_148	10358771	0.0024132660000000003	20.12352545792237	not_mentioned	0.7904	not_mentioned	correct	ok	not_mentioned	released	option_probability
Clef-flash	imcs21	test	10358771	symptom_149	10358771	0.0024132660000000003	20.12352545792237	not_mentioned	0.8355	not_mentioned	correct	ok	not_mentioned	released	option_probability
Clef-flash	imcs21	test	10358771	symptom_150	10358771	0.0024132660000000003	20.12352545792237	not_mentioned	0.9386	not_mentioned	correct	ok	not_mentioned	released	option_probability
Clef-flash	imcs21	test	10358771	symptom_151	10358771	0.0024132660000000003	20.12352545792237	not_mentioned	0.9035	not_mentioned	correct	ok	not_mentioned	released	option_probability
Clef-flash	imcs21	test	10358771	symptom_152	10358771	0.0024132660000000003	20.12352545792237	not_mentioned	0.8986	not_mentioned	correct	ok	not_mentioned	released	option_probability
Clef-flash	imcs21	test	10358771	symptom_153	10358771	0.0024132660000000003	20.12352545792237	not_mentioned	0.9656	not_mentioned	correct	ok	not_mentioned	released	option_probability
Clef-flash	imcs21	test	10358771	symptom_154	10358771	0.0024132660000000003	20.12352545792237	not_mentioned	0.4825	not_mentioned	correct	ok	not_mentioned	released	option_probability
Clef-flash	imcs21	test	10358771	symptom_155	10358771	0.0024132660000000003	20.12352545792237	not_mentioned	0.7004	not_mentioned	correct	ok	not_mentioned	released	option_probability
Clef-flash	imcs21	test	10358771	symptom_156	10358771	0.0024132660000000003	20.12352545792237	not_mentioned	0.9454	not_mentioned	correct	ok	not_mentioned	released	option_probability
Clef-flash	imcs21	test	10358771	symptom_157	10358771	0.0024132660000000003	20.12352545792237	not_mentioned	0.8048	not_mentioned	correct	ok	not_mentioned	released	option_probability
Clef-flash	imcs21	test	10358771	symptom_158	10358771	0.0024132660000000003	20.12352545792237	not_mentioned	0.4471	not_mentioned	correct	ok	not_mentioned	released	option_probability
Clef-flash	imcs21	test	10358771	symptom_159	10358771	0.0024132660000000003	20.12352545792237	not_mentioned	0.9807	not_mentioned	correct	ok	not_mentioned	released	option_probability
Clef-flash	imcs21	test	10358771	symptom_160	10358771	0.0024132660000000003	20.12352545792237	not_mentioned	0.9425	not_mentioned	correct	ok	not_mentioned	released	option_probability
Clef-flash	imcs21	test	10358771	symptom_161	10358771	0.0024132660000000003	20.12352545792237	not_mentioned	0.981	not_mentioned	correct	ok	not_mentioned	released	option_probability
Clef-flash	imcs21	test	10358771	symptom_162	10358771	0.0024132660000000003	20.12352545792237	not_mentioned	0.7613	not_mentioned	correct	ok	not_mentioned	released	option_probability
Clef-flash	imcs21	test	10358771	symptom_163	10358771	0.0024132660000000003	20.12352545792237	not_mentioned	0.8843	not_mentioned	correct	ok	not_mentioned	released	option_probability
Clef-flash	imcs21	test	10358771	symptom_164	10358771	0.0024132660000000003	20.12352545792237	not_mentioned	0.9416	not_mentioned	correct	ok	not_mentioned	released	option_probability
Clef-flash	imcs21	test	10358771	symptom_165	10358771	0.0024132660000000003	20.12352545792237	not_mentioned	0.68	not_mentioned	correct	ok	not_mentioned	released	option_probability
Clef-flash	imcs21	test	10358771	symptom_166	10358771	0.0024132660000000003	20.12352545792237	not_mentioned	0.8433	not_mentioned	correct	ok	not_mentioned	released	option_probability
Clef-flash	imcs21	test	10358771	symptom_167	10358771	0.0024132660000000003	20.12352545792237	negative	0.7821	not_mentioned	incorrect	ok	not_mentioned	released	option_probability
Clef-flash	imcs21	test	10358771	symptom_168	10358771	0.0024132660000000003	20.12352545792237	not_mentioned	0.9115	not_mentioned	correct	ok	not_mentioned	released	option_probability
Clef-flash	imcs21	test	10358771	symptom_169	10358771	0.0024132660000000003	20.12352545792237	not_mentioned	0.4976	not_mentioned	correct	ok	not_mentioned	released	option_probability
Clef-flash	imcs21	test	10358771	symptom_170	10358771	0.0024132660000000003	20.12352545792237	not_mentioned	0.9558	not_mentioned	correct	ok	not_mentioned	released	option_probability
Clef-flash	imcs21	test	10358771	symptom_171	10358771	0.0024132660000000003	20.12352545792237	not_mentioned	0.8744	not_mentioned	correct	ok	not_mentioned	released	option_probability
Clef-flash	imcs21	test	10358771	symptom_172	10358771	0.0024132660000000003	20.12352545792237	not_mentioned	0.8778	not_mentioned	correct	ok	not_mentioned	released	option_probability
Clef-flash	imcs21	test	10358771	symptom_173	10358771	0.0024132660000000003	20.12352545792237	not_mentioned	0.8699	not_mentioned	correct	ok	not_mentioned	released	option_probability
Clef-flash	imcs21	test	10358771	symptom_174	10358771	0.0024132660000000003	20.12352545792237	not_mentioned	0.9048	not_mentioned	correct	ok	not_mentioned	released	option_probability
Clef-flash	imcs21	test	10358771	symptom_175	10358771	0.0024132660000000003	20.12352545792237	not_mentioned	0.7253	not_mentioned	correct	ok	not_mentioned	released	option_probability
Clef-flash	imcs21	test	10358771	symptom_176	10358771	0.0024132660000000003	20.12352545792237	not_mentioned	0.7805	not_mentioned	correct	ok	not_mentioned	released	option_probability
Clef-flash	imcs21	test	10358771	symptom_177	10358771	0.0024132660000000003	20.12352545792237	not_mentioned	0.6378	not_mentioned	correct	ok	not_mentioned	released	option_probability
Clef-flash	imcs21	test	10358771	symptom_178	10358771	0.0024132660000000003	20.12352545792237	not_mentioned	0.9056	not_mentioned	correct	ok	not_mentioned	released	option_probability
Clef-flash	imcs21	test	10358771	symptom_179	10358771	0.0024132660000000003	20.12352545792237	not_mentioned	0.7568	not_mentioned	correct	ok	not_mentioned	released	option_probability
Clef-flash	imcs21	test	10358771	symptom_180	10358771	0.0024132660000000003	20.12352545792237	not_mentioned	0.9314	not_mentioned	correct	ok	not_mentioned	released	option_probability
Clef-flash	imcs21	test	10358771	symptom_181	10358771	0.0024132660000000003	20.12352545792237	not_mentioned	0.9152	not_mentioned	correct	ok	not_mentioned	released	option_probability
Clef-flash	imcs21	test	10358771	symptom_182	10358771	0.0024132660000000003	20.12352545792237	not_mentioned	0.899	not_mentioned	correct	ok	not_mentioned	released	option_probability
Clef-flash	imcs21	test	10358771	symptom_183	10358771	0.0024132660000000003	20.12352545792237	not_mentioned	0.9604	not_mentioned	correct	ok	not_mentioned	released	option_probability
Clef-flash	imcs21	test	10358771	symptom_184	10358771	0.0024132660000000003	20.12352545792237	not_mentioned	0.9369	not_mentioned	correct	ok	not_mentioned	released	option_probability
Clef-flash	imcs21	test	10358771	symptom_185	10358771	0.0024132660000000003	20.12352545792237	not_mentioned	0.4797	not_mentioned	correct	ok	not_mentioned	released	option_probability
Clef-flash	imcs21	test	10358771	symptom_186	10358771	0.0024132660000000003	20.12352545792237	not_mentioned	0.8706	not_mentioned	correct	ok	not_mentioned	released	option_probability
Clef-flash	imcs21	test	10358771	symptom_187	10358771	0.0024132660000000003	20.12352545792237	not_mentioned	0.5735	not_mentioned	correct	ok	not_mentioned	released	option_probability
Clef-flash	imcs21	test	10358771	symptom_188	10358771	0.0024132660000000003	20.12352545792237	not_mentioned	0.7222	not_mentioned	correct	ok	not_mentioned	released	option_probability
Clef-flash	imcs21	test	10358771	symptom_189	10358771	0.0024132660000000003	20.12352545792237	not_mentioned	0.6168	not_mentioned	correct	ok	not_mentioned	released	option_probability
Clef-flash	imcs21	test	10358771	symptom_190	10358771	0.0024132660000000003	20.12352545792237	not_mentioned	0.8668	not_mentioned	correct	ok	not_mentioned	released	option_probability
Clef-flash	imcs21	test	10358771	symptom_191	10358771	0.0024132660000000003	20.12352545792237	not_mentioned	0.9231	not_mentioned	correct	ok	not_mentioned	released	option_probability
Clef-flash	imcs21	test	10358771	symptom_192	10358771	0.0024132660000000003	20.12352545792237	not_mentioned	0.9124	not_mentioned	correct	ok	not_mentioned	released	option_probability
Clef-flash	imcs21	test	10358771	symptom_193	10358771	0.0024132660000000003	20.12352545792237	not_mentioned	0.9712	not_mentioned	correct	ok	not_mentioned	released	option_probability
Clef-flash	imcs21	test	10358771	symptom_194	10358771	0.0024132660000000003	20.12352545792237	not_mentioned	0.9528	not_mentioned	correct	ok	not_mentioned	released	option_probability
Clef-flash	imcs21	test	10358771	symptom_195	10358771	0.0024132660000000003	20.12352545792237	not_mentioned	0.9857	not_mentioned	correct	ok	not_mentioned	released	option_probability
Clef-flash	imcs21	test	10358771	symptom_196	10358771	0.0024132660000000003	20.12352545792237	not_mentioned	0.9806	not_mentioned	correct	ok	not_mentioned	released	option_probability
Clef-flash	imcs21	test	10358771	symptom_197	10358771	0.0024132660000000003	20.12352545792237	not_mentioned	0.9524	not_mentioned	correct	ok	not_mentioned	released	option_probability
Clef-flash	imcs21	test	10358771	symptom_198	10358771	0.0024132660000000003	20.12352545792237	not_mentioned	0.9606	not_mentioned	correct	ok	not_mentioned	released	option_probability
Clef-flash	imcs21	test	10358771	symptom_199	10358771	0.0024132660000000003	20.12352545792237	not_mentioned	0.9653	not_mentioned	correct	ok	not_mentioned	released	option_probability
Clef-flash	imcs21	test	10358771	symptom_200	10358771	0.0024132660000000003	20.12352545792237	not_mentioned	0.9618	not_mentioned	correct	ok	not_mentioned	released	option_probability
Clef-flash	imcs21	test	10358771	symptom_201	10358771	0.0024132660000000003	20.12352545792237	not_mentioned	0.9305	not_mentioned	correct	ok	not_mentioned	released	option_probability
Clef-flash	imcs21	test	10358771	symptom_202	10358771	0.0024132660000000003	20.12352545792237	negative	0.5054	not_mentioned	incorrect	ok	not_mentioned	released	option_probability
Clef-flash	imcs21	test	10358771	symptom_203	10358771	0.0024132660000000003	20.12352545792237	not_mentioned	0.9392	not_mentioned	correct	ok	not_mentioned	released	option_probability
Clef-flash	imcs21	test	10358771	symptom_204	10358771	0.0024132660000000003	20.12352545792237	not_mentioned	0.9766	not_mentioned	correct	ok	not_mentioned	released	option_probability
Clef-flash	imcs21	test	10358771	symptom_205	10358771	0.0024132660000000003	20.12352545792237	not_mentioned	0.9653	not_mentioned	correct	ok	not_mentioned	released	option_probability
Clef-flash	imcs21	test	10358771	symptom_206	10358771	0.0024132660000000003	20.12352545792237	not_mentioned	0.9329	not_mentioned	correct	ok	not_mentioned	released	option_probability
Clef-flash	imcs21	test	10358771	symptom_207	10358771	0.0024132660000000003	20.12352545792237	not_mentioned	0.9519	not_mentioned	correct	ok	not_mentioned	released	option_probability
Clef-flash	imcs21	test	10358771	symptom_208	10358771	0.0024132660000000003	20.12352545792237	not_mentioned	0.9592	not_mentioned	correct	ok	not_mentioned	released	option_probability
Clef-flash	imcs21	test	10358771	symptom_209	10358771	0.0024132660000000003	20.12352545792237	not_mentioned	0.9707	not_mentioned	correct	ok	not_mentioned	released	option_probability
Clef-flash	imcs21	test	10358771	symptom_210	10358771	0.0024132660000000003	20.12352545792237	not_mentioned	0.8776	not_mentioned	correct	ok	not_mentioned	released	option_probability
Clef-flash	imcs21	test	10358771	symptom_211	10358771	0.0024132660000000003	20.12352545792237	not_mentioned	0.9673	not_mentioned	correct	ok	not_mentioned	released	option_probability
Clef-flash	imcs21	test	10358771	symptom_212	10358771	0.0024132660000000003	20.12352545792237	not_mentioned	0.8565	not_mentioned	correct	ok	not_mentioned	released	option_probability
Clef-flash	imcs21	test	10358771	symptom_213	10358771	0.0024132660000000003	20.12352545792237	not_mentioned	0.8983	not_mentioned	correct	ok	not_mentioned	released	option_probability
Clef-flash	imcs21	test	10358771	symptom_214	10358771	0.0024132660000000003	20.12352545792237	not_mentioned	0.957	not_mentioned	correct	ok	not_mentioned	released	option_probability
Clef-flash	imcs21	test	10358771	symptom_215	10358771	0.0024132660000000003	20.12352545792237	not_mentioned	0.9691	not_mentioned	correct	ok	not_mentioned	released	option_probability
Clef-flash	imcs21	test	10358771	symptom_216	10358771	0.0024132660000000003	20.12352545792237	not_mentioned	0.9615	not_mentioned	correct	ok	not_mentioned	released	option_probability
Clef-flash	imcs21	test	10358771	symptom_217	10358771	0.0024132660000000003	20.12352545792237	not_mentioned	0.9693	not_mentioned	correct	ok	not_mentioned	released	option_probability
Clef-flash	imcs21	test	10358771	symptom_218	10358771	0.0024132660000000003	20.12352545792237	not_mentioned	0.9705	not_mentioned	correct	ok	not_mentioned	released	option_probability
Clef-flash	imcs21	test	10358771	symptom_219	10358771	0.0024132660000000003	20.12352545792237	not_mentioned	0.9658	not_mentioned	correct	ok	not_mentioned	released	option_probability
Clef-flash	imcs21	test	10358771	symptom_220	10358771	0.0024132660000000003	20.12352545792237	not_mentioned	0.8462	not_mentioned	correct	ok	not_mentioned	released	option_probability
Clef-flash	imcs21	test	10358771	symptom_221	10358771	0.0024132660000000003	20.12352545792237	not_mentioned	0.9606	not_mentioned	correct	ok	not_mentioned	released	option_probability
Clef-flash	imcs21	test	10358771	symptom_222	10358771	0.0024132660000000003	20.12352545792237	not_mentioned	0.8657	not_mentioned	correct	ok	not_mentioned	released	option_probability
Clef-flash	imcs21	test	10358771	symptom_223	10358771	0.0024132660000000003	20.12352545792237	not_mentioned	0.9529	not_mentioned	correct	ok	not_mentioned	released	option_probability
Clef-flash	imcs21	test	10358771	symptom_224	10358771	0.0024132660000000003	20.12352545792237	not_mentioned	0.9419	not_mentioned	correct	ok	not_mentioned	released	option_probability
Clef-flash	imcs21	test	10358771	symptom_225	10358771	0.0024132660000000003	20.12352545792237	not_mentioned	0.7196	not_mentioned	correct	ok	not_mentioned	released	option_probability
Clef-flash	imcs21	test	10358771	symptom_226	10358771	0.0024132660000000003	20.12352545792237	not_mentioned	0.9062	not_mentioned	correct	ok	not_mentioned	released	option_probability
Clef-flash	imcs21	test	10358771	symptom_227	10358771	0.0024132660000000003	20.12352545792237	not_mentioned	0.8829	not_mentioned	correct	ok	not_mentioned	released	option_probability
Clef-flash	imcs21	test	10358771	symptom_228	10358771	0.0024132660000000003	20.12352545792237	not_mentioned	0.9726	not_mentioned	correct	ok	not_mentioned	released	option_probability
Clef-flash	imcs21	test	10358771	symptom_229	10358771	0.0024132660000000003	20.12352545792237	not_mentioned	0.9234	not_mentioned	correct	ok	not_mentioned	released	option_probability
Clef-flash	imcs21	test	10358771	symptom_230	10358771	0.0024132660000000003	20.12352545792237	not_mentioned	0.8415	not_mentioned	correct	ok	not_mentioned	released	option_probability
Clef-flash	imcs21	test	10358771	symptom_231	10358771	0.0024132660000000003	20.12352545792237	not_mentioned	0.9146	not_mentioned	correct	ok	not_mentioned	released	option_probability
Clef-flash	imcs21	test	10358771	symptom_232	10358771	0.0024132660000000003	20.12352545792237	not_mentioned	0.9157	not_mentioned	correct	ok	not_mentioned	released	option_probability
Clef-flash	imcs21	test	10358771	symptom_233	10358771	0.0024132660000000003	20.12352545792237	not_mentioned	0.9303	not_mentioned	correct	ok	not_mentioned	released	option_probability
Clef-flash	imcs21	test	10358771	symptom_234	10358771	0.0024132660000000003	20.12352545792237	not_mentioned	0.9534	not_mentioned	correct	ok	not_mentioned	released	option_probability
Clef-flash	imcs21	test	10358771	symptom_235	10358771	0.0024132660000000003	20.12352545792237	not_mentioned	0.945	not_mentioned	correct	ok	not_mentioned	released	option_probability
Clef-flash	imcs21	test	10358771	symptom_236	10358771	0.0024132660000000003	20.12352545792237	not_mentioned	0.9516	not_mentioned	correct	ok	not_mentioned	released	option_probability
Clef-flash	imcs21	test	10358771	symptom_237	10358771	0.0024132660000000003	20.12352545792237	not_mentioned	0.8327	not_mentioned	correct	ok	not_mentioned	released	option_probability
Clef-flash	imcs21	test	10358771	symptom_238	10358771	0.0024132660000000003	20.12352545792237	not_mentioned	0.8406	not_mentioned	correct	ok	not_mentioned	released	option_probability
Clef-flash	imcs21	test	10358771	symptom_239	10358771	0.0024132660000000003	20.12352545792237	not_mentioned	0.9795	not_mentioned	correct	ok	not_mentioned	released	option_probability
Clef-flash	imcs21	test	10358771	symptom_240	10358771	0.0024132660000000003	20.12352545792237	not_mentioned	0.8563	not_mentioned	correct	ok	not_mentioned	released	option_probability
Clef-flash	imcs21	test	10358771	symptom_241	10358771	0.0024132660000000003	20.12352545792237	not_mentioned	0.9696	not_mentioned	correct	ok	not_mentioned	released	option_probability
Clef-flash	imcs21	test	10358771	symptom_242	10358771	0.0024132660000000003	20.12352545792237	not_mentioned	0.9645	not_mentioned	correct	ok	not_mentioned	released	option_probability
Clef-flash	imcs21	test	10358771	symptom_243	10358771	0.0024132660000000003	20.12352545792237	not_mentioned	0.7975	not_mentioned	correct	ok	not_mentioned	released	option_probability
Clef-flash	imcs21	test	10358771	symptom_244	10358771	0.0024132660000000003	20.12352545792237	not_mentioned	0.7622	not_mentioned	correct	ok	not_mentioned	released	option_probability
Clef-flash	imcs21	test	10358771	symptom_245	10358771	0.0024132660000000003	20.12352545792237	not_mentioned	0.6206	not_mentioned	correct	ok	not_mentioned	released	option_probability
Clef-flash	imcs21	test	10358771	symptom_246	10358771	0.0024132660000000003	20.12352545792237	not_mentioned	0.937	not_mentioned	correct	ok	not_mentioned	released	option_probability
Clef-flash	imcs21	test	10358771	symptom_247	10358771	0.0024132660000000003	20.12352545792237	not_mentioned	0.8907	not_mentioned	correct	ok	not_mentioned	released	option_probability
Clef-flash	imcs21	test	10358771	symptom_248	10358771	0.0024132660000000003	20.12352545792237	not_mentioned	0.9389	not_mentioned	correct	ok	not_mentioned	released	option_probability
Clef-flash	imcs21	test	10358771	symptom_249	10358771	0.0024132660000000003	20.12352545792237	not_mentioned	0.8636	not_mentioned	correct	ok	not_mentioned	released	option_probability
Clef-flash	imcs21	test	10358771	symptom_250	10358771	0.0024132660000000003	20.12352545792237	not_mentioned	0.8346	not_mentioned	correct	ok	not_mentioned	released	option_probability
Clef-flash	imcs21	test	10358771	symptom_251	10358771	0.0024132660000000003	20.12352545792237	not_mentioned	0.8348	not_mentioned	correct	ok	not_mentioned	released	option_probability
Clef-flash	imcs21	test	10358771	symptom_252	10358771	0.0024132660000000003	20.12352545792237	not_mentioned	0.9363	not_mentioned	correct	ok	not_mentioned	released	option_probability
Clef-flash	imcs21	test	10358771	symptom_253	10358771	0.0024132660000000003	20.12352545792237	not_mentioned	0.9518	not_mentioned	correct	ok	not_mentioned	released	option_probability
Clef-flash	imcs21	test	10358771	symptom_254	10358771	0.0024132660000000003	20.12352545792237	not_mentioned	0.8277	not_mentioned	correct	ok	not_mentioned	released	option_probability
Clef-flash	imcs21	test	10358771	symptom_255	10358771	0.0024132660000000003	20.12352545792237	not_mentioned	0.9513	not_mentioned	correct	ok	not_mentioned	released	option_probability
Clef-flash	imcs21	test	10358771	symptom_256	10358771	0.0024132660000000003	20.12352545792237	not_mentioned	0.9248	not_mentioned	correct	ok	not_mentioned	released	option_probability
Clef-flash	imcs21	test	10358771	symptom_257	10358771	0.0024132660000000003	20.12352545792237	not_mentioned	0.9747	not_mentioned	correct	ok	not_mentioned	released	option_probability
Clef-flash	imcs21	test	10358771	symptom_258	10358771	0.0024132660000000003	20.12352545792237	not_mentioned	0.9719	not_mentioned	correct	ok	not_mentioned	released	option_probability
Clef-flash	imcs21	test	10358771	symptom_259	10358771	0.0024132660000000003	20.12352545792237	not_mentioned	0.9677	not_mentioned	correct	ok	not_mentioned	released	option_probability
Clef-flash	imcs21	test	10358771	symptom_260	10358771	0.0024132660000000003	20.12352545792237	not_mentioned	0.8581	not_mentioned	correct	ok	not_mentioned	released	option_probability
Clef-flash	imcs21	test	10358771	symptom_261	10358771	0.0024132660000000003	20.12352545792237	not_mentioned	0.9847	not_mentioned	correct	ok	not_mentioned	released	option_probability
Clef-flash	imcs21	test	10358771	symptom_262	10358771	0.0024132660000000003	20.12352545792237	not_mentioned	0.9661	not_mentioned	correct	ok	not_mentioned	released	option_probability
Clef-flash	imcs21	test	10358771	symptom_263	10358771	0.0024132660000000003	20.12352545792237	not_mentioned	0.9632	not_mentioned	correct	ok	not_mentioned	released	option_probability
Clef-flash	imcs21	test	10358771	symptom_264	10358771	0.0024132660000000003	20.12352545792237	not_mentioned	0.9626	not_mentioned	correct	ok	not_mentioned	released	option_probability
Clef-flash	imcs21	test	10358771	symptom_265	10358771	0.0024132660000000003	20.12352545792237	not_mentioned	0.9689	not_mentioned	correct	ok	not_mentioned	released	option_probability
Clef-flash	imcs21	test	10358771	symptom_266	10358771	0.0024132660000000003	20.12352545792237	not_mentioned	0.9743	not_mentioned	correct	ok	not_mentioned	released	option_probability
Clef-flash	imcs21	test	10358771	symptom_267	10358771	0.0024132660000000003	20.12352545792237	not_mentioned	0.9099	not_mentioned	correct	ok	not_mentioned	released	option_probability
Clef-flash	imcs21	test	10358771	symptom_268	10358771	0.0024132660000000003	20.12352545792237	not_mentioned	0.9646	not_mentioned	correct	ok	not_mentioned	released	option_probability
Clef-flash	imcs21	test	10358771	symptom_269	10358771	0.0024132660000000003	20.12352545792237	not_mentioned	0.9655	not_mentioned	correct	ok	not_mentioned	released	option_probability
Clef-flash	imcs21	test	10358771	symptom_270	10358771	0.0024132660000000003	20.12352545792237	not_mentioned	0.6911	not_mentioned	correct	ok	not_mentioned	released	option_probability
Clef-flash	imcs21	test	10358771	symptom_271	10358771	0.0024132660000000003	20.12352545792237	not_mentioned	0.905	not_mentioned	correct	ok	not_mentioned	released	option_probability
Clef-flash	imcs21	test	10358771	symptom_272	10358771	0.0024132660000000003	20.12352545792237	not_mentioned	0.9752	not_mentioned	correct	ok	not_mentioned	released	option_probability
Clef-flash	imcs21	test	10358771	symptom_273	10358771	0.0024132660000000003	20.12352545792237	not_mentioned	0.9464	not_mentioned	correct	ok	not_mentioned	released	option_probability
Clef-flash	imcs21	test	10358771	symptom_274	10358771	0.0024132660000000003	20.12352545792237	not_mentioned	0.8832	not_mentioned	correct	ok	not_mentioned	released	option_probability
Clef-flash	imcs21	test	10358771	symptom_275	10358771	0.0024132660000000003	20.12352545792237	not_mentioned	0.9472	not_mentioned	correct	ok	not_mentioned	released	option_probability
Clef-flash	imcs21	test	10358771	symptom_276	10358771	0.0024132660000000003	20.12352545792237	not_mentioned	0.9745	not_mentioned	correct	ok	not_mentioned	released	option_probability
Clef-flash	imcs21	test	10358771	symptom_277	10358771	0.0024132660000000003	20.12352545792237	not_mentioned	0.957	not_mentioned	correct	ok	not_mentioned	released	option_probability
Clef-flash	imcs21	test	10358771	symptom_278	10358771	0.0024132660000000003	20.12352545792237	not_mentioned	0.9631	not_mentioned	correct	ok	not_mentioned	released	option_probability
Clef-flash	imcs21	test	10358771	symptom_279	10358771	0.0024132660000000003	20.12352545792237	not_mentioned	0.9559	not_mentioned	correct	ok	not_mentioned	released	option_probability
Clef-flash	imcs21	test	10358771	symptom_280	10358771	0.0024132660000000003	20.12352545792237	not_mentioned	0.8618	not_mentioned	correct	ok	not_mentioned	released	option_probability
Clef-flash	imcs21	test	10358771	symptom_281	10358771	0.0024132660000000003	20.12352545792237	not_mentioned	0.9762	not_mentioned	correct	ok	not_mentioned	released	option_probability
Clef-flash	imcs21	test	10358771	symptom_282	10358771	0.0024132660000000003	20.12352545792237	not_mentioned	0.8273	not_mentioned	correct	ok	not_mentioned	released	option_probability
Clef-flash	imcs21	test	10358771	symptom_283	10358771	0.0024132660000000003	20.12352545792237	not_mentioned	0.9047	not_mentioned	correct	ok	not_mentioned	released	option_probability
Clef-flash	imcs21	test	10358771	symptom_284	10358771	0.0024132660000000003	20.12352545792237	not_mentioned	0.934	not_mentioned	correct	ok	not_mentioned	released	option_probability
Clef-flash	imcs21	test	10358771	symptom_285	10358771	0.0024132660000000003	20.12352545792237	not_mentioned	0.8941	not_mentioned	correct	ok	not_mentioned	released	option_probability
Clef-flash	imcs21	test	10358771	symptom_286	10358771	0.0024132660000000003	20.12352545792237	not_mentioned	0.9215	not_mentioned	correct	ok	not_mentioned	released	option_probability
Clef-flash	imcs21	test	10358771	symptom_287	10358771	0.0024132660000000003	20.12352545792237	not_mentioned	0.9578	not_mentioned	correct	ok	not_mentioned	released	option_probability
Clef-flash	imcs21	test	10358771	symptom_288	10358771	0.0024132660000000003	20.12352545792237	not_mentioned	0.9556	not_mentioned	correct	ok	not_mentioned	released	option_probability
Clef-flash	imcs21	test	10358771	symptom_289	10358771	0.0024132660000000003	20.12352545792237	negative	0.4986	not_mentioned	incorrect	ok	not_mentioned	released	option_probability
Clef-flash	imcs21	test	10358771	symptom_290	10358771	0.0024132660000000003	20.12352545792237	not_mentioned	0.9274	not_mentioned	correct	ok	not_mentioned	released	option_probability
Clef-flash	imcs21	test	10358771	symptom_291	10358771	0.0024132660000000003	20.12352545792237	not_mentioned	0.8573	not_mentioned	correct	ok	not_mentioned	released	option_probability
Clef-flash	imcs21	test	10358771	symptom_292	10358771	0.0024132660000000003	20.12352545792237	not_mentioned	0.9712	not_mentioned	correct	ok	not_mentioned	released	option_probability
Clef-flash	imcs21	test	10358771	symptom_293	10358771	0.0024132660000000003	20.12352545792237	not_mentioned	0.9411	not_mentioned	correct	ok	not_mentioned	released	option_probability
Clef-flash	imcs21	test	10358771	symptom_294	10358771	0.0024132660000000003	20.12352545792237	not_mentioned	0.9497	not_mentioned	correct	ok	not_mentioned	released	option_probability
Clef-flash	imcs21	test	10358771	symptom_295	10358771	0.0024132660000000003	20.12352545792237	not_mentioned	0.8678	not_mentioned	correct	ok	not_mentioned	released	option_probability
Clef-flash	imcs21	test	10358771	symptom_296	10358771	0.0024132660000000003	20.12352545792237	not_mentioned	0.9088	not_mentioned	correct	ok	not_mentioned	released	option_probability
Clef-flash	imcs21	test	10358771	symptom_297	10358771	0.0024132660000000003	20.12352545792237	not_mentioned	0.911	not_mentioned	correct	ok	not_mentioned	released	option_probability
Clef-flash	imcs21	test	10358771	symptom_298	10358771	0.0024132660000000003	20.12352545792237	not_mentioned	0.9607	not_mentioned	correct	ok	not_mentioned	released	option_probability
Clef-flash	imcs21	test	10358771	symptom_299	10358771	0.0024132660000000003	20.12352545792237	not_mentioned	0.9728	not_mentioned	correct	ok	not_mentioned	released	option_probability
Clef-flash	imcs21	test	10358771	symptom_300	10358771	0.0024132660000000003	20.12352545792237	not_mentioned	0.8535	not_mentioned	correct	ok	not_mentioned	released	option_probability
Clef-flash	imcs21	test	10358771	symptom_301	10358771	0.0024132660000000003	20.12352545792237	negative	0.4989	not_mentioned	incorrect	ok	not_mentioned	released	option_probability
Clef-flash	imcs21	test	10358771	symptom_302	10358771	0.0024132660000000003	20.12352545792237	not_mentioned	0.7175	not_mentioned	correct	ok	not_mentioned	released	option_probability
Clef-flash	imcs21	test	10358771	symptom_303	10358771	0.0024132660000000003	20.12352545792237	not_mentioned	0.9671	not_mentioned	correct	ok	not_mentioned	released	option_probability
Clef-flash	imcs21	test	10358771	symptom_304	10358771	0.0024132660000000003	20.12352545792237	not_mentioned	0.5991	not_mentioned	correct	ok	not_mentioned	released	option_probability
Clef-flash	imcs21	test	10358771	symptom_305	10358771	0.0024132660000000003	20.12352545792237	not_mentioned	0.8245	not_mentioned	correct	ok	not_mentioned	released	option_probability
Clef-flash	imcs21	test	10358771	symptom_306	10358771	0.0024132660000000003	20.12352545792237	not_mentioned	0.9693	not_mentioned	correct	ok	not_mentioned	released	option_probability
Clef-flash	imcs21	test	10358771	symptom_307	10358771	0.0024132660000000003	20.12352545792237	not_mentioned	0.6771	not_mentioned	correct	ok	not_mentioned	released	option_probability
Clef-flash	imcs21	test	10358771	symptom_308	10358771	0.0024132660000000003	20.12352545792237	not_mentioned	0.761	not_mentioned	correct	ok	not_mentioned	released	option_probability
Clef-flash	imcs21	test	10358771	symptom_309	10358771	0.0024132660000000003	20.12352545792237	not_mentioned	0.7756	not_mentioned	correct	ok	not_mentioned	released	option_probability
Clef-flash	imcs21	test	10358771	symptom_310	10358771	0.0024132660000000003	20.12352545792237	not_mentioned	0.934	not_mentioned	correct	ok	not_mentioned	released	option_probability
Clef-flash	imcs21	test	10358771	symptom_311	10358771	0.0024132660000000003	20.12352545792237	not_mentioned	0.8856	not_mentioned	correct	ok	not_mentioned	released	option_probability
Clef-flash	imcs21	test	10358771	symptom_312	10358771	0.0024132660000000003	20.12352545792237	not_mentioned	0.8387	not_mentioned	correct	ok	not_mentioned	released	option_probability
Clef-flash	imcs21	test	10358771	symptom_313	10358771	0.0024132660000000003	20.12352545792237	not_mentioned	0.8571	not_mentioned	correct	ok	not_mentioned	released	option_probability
Clef-flash	imcs21	test	10358771	symptom_314	10358771	0.0024132660000000003	20.12352545792237	not_mentioned	0.9078	not_mentioned	correct	ok	not_mentioned	released	option_probability
Clef-flash	imcs21	test	10358771	symptom_315	10358771	0.0024132660000000003	20.12352545792237	not_mentioned	0.9748	not_mentioned	correct	ok	not_mentioned	released	option_probability
Clef-flash	imcs21	test	10358771	symptom_316	10358771	0.0024132660000000003	20.12352545792237	not_mentioned	0.8221	not_mentioned	correct	ok	not_mentioned	released	option_probability
Clef-flash	imcs21	test	10358771	symptom_317	10358771	0.0024132660000000003	20.12352545792237	not_mentioned	0.9709	not_mentioned	correct	ok	not_mentioned	released	option_probability
Clef-flash	imcs21	test	10358771	symptom_318	10358771	0.0024132660000000003	20.12352545792237	not_mentioned	0.8928	not_mentioned	correct	ok	not_mentioned	released	option_probability
Clef-flash	imcs21	test	10358771	symptom_319	10358771	0.0024132660000000003	20.12352545792237	negative	0.8344	not_mentioned	incorrect	ok	not_mentioned	released	option_probability
Clef-flash	imcs21	test	10358771	symptom_320	10358771	0.0024132660000000003	20.12352545792237	not_mentioned	0.9378	not_mentioned	correct	ok	not_mentioned	released	option_probability
Clef-flash	imcs21	test	10358771	symptom_321	10358771	0.0024132660000000003	20.12352545792237	not_mentioned	0.9745	not_mentioned	correct	ok	not_mentioned	released	option_probability
Clef-flash	imcs21	test	10358771	symptom_322	10358771	0.0024132660000000003	20.12352545792237	not_mentioned	0.9126	not_mentioned	correct	ok	not_mentioned	released	option_probability
Clef-flash	imcs21	test	10358771	symptom_323	10358771	0.0024132660000000003	20.12352545792237	not_mentioned	0.984	not_mentioned	correct	ok	not_mentioned	released	option_probability
Clef-flash	imcs21	test	10358771	symptom_324	10358771	0.0024132660000000003	20.12352545792237	not_mentioned	0.9768	not_mentioned	correct	ok	not_mentioned	released	option_probability
Clef-flash	imcs21	test	10358771	symptom_325	10358771	0.0024132660000000003	20.12352545792237	not_mentioned	0.9742	not_mentioned	correct	ok	not_mentioned	released	option_probability
Clef-flash	imcs21	test	10358771	symptom_326	10358771	0.0024132660000000003	20.12352545792237	not_mentioned	0.9772	not_mentioned	correct	ok	not_mentioned	released	option_probability
Clef-flash	imcs21	test	10358771	symptom_327	10358771	0.0024132660000000003	20.12352545792237	not_mentioned	0.8461	not_mentioned	correct	ok	not_mentioned	released	option_probability
Clef-flash	imcs21	test	10358771	symptom_328	10358771	0.0024132660000000003	20.12352545792237	not_mentioned	0.5905	not_mentioned	correct	ok	not_mentioned	released	option_probability
Clef-flash	imcs21	test	10358771	symptom_329	10358771	0.0024132660000000003	20.12352545792237	not_mentioned	0.9765	not_mentioned	correct	ok	not_mentioned	released	option_probability
Clef-flash	imcs21	test	10358771	symptom_330	10358771	0.0024132660000000003	20.12352545792237	not_mentioned	0.9622	not_mentioned	correct	ok	not_mentioned	released	option_probability
Clef-flash	imcs21	test	10358802	symptom_000	10358802	0.0023973059999999997	18.008305249968544	not_mentioned	0.8171	not_mentioned	correct	ok	not_mentioned	released	option_probability
Clef-flash	imcs21	test	10358802	symptom_001	10358802	0.0023973059999999997	18.008305249968544	not_mentioned	0.8984	not_mentioned	correct	ok	not_mentioned	released	option_probability
Clef-flash	imcs21	test	10358802	symptom_002	10358802	0.0023973059999999997	18.008305249968544	not_mentioned	0.9438	not_mentioned	correct	ok	not_mentioned	released	option_probability
Clef-flash	imcs21	test	10358802	symptom_003	10358802	0.0023973059999999997	18.008305249968544	not_mentioned	0.9714	not_mentioned	correct	ok	not_mentioned	released	option_probability
Clef-flash	imcs21	test	10358802	symptom_004	10358802	0.0023973059999999997	18.008305249968544	positive	0.4944	not_mentioned	incorrect	ok	not_mentioned	released	option_probability
Clef-flash	imcs21	test	10358802	symptom_005	10358802	0.0023973059999999997	18.008305249968544	not_mentioned	0.9602	not_mentioned	correct	ok	not_mentioned	released	option_probability
Clef-flash	imcs21	test	10358802	symptom_006	10358802	0.0023973059999999997	18.008305249968544	not_mentioned	0.8053	not_mentioned	correct	ok	not_mentioned	released	option_probability
Clef-flash	imcs21	test	10358802	symptom_007	10358802	0.0023973059999999997	18.008305249968544	not_mentioned	0.9232	not_mentioned	correct	ok	not_mentioned	released	option_probability
Clef-flash	imcs21	test	10358802	symptom_008	10358802	0.0023973059999999997	18.008305249968544	positive	0.8289	positive	correct	ok	positive	released	option_probability
Clef-flash	imcs21	test	10358802	symptom_009	10358802	0.0023973059999999997	18.008305249968544	not_mentioned	0.9066	not_mentioned	correct	ok	not_mentioned	released	option_probability
Clef-flash	imcs21	test	10358802	symptom_010	10358802	0.0023973059999999997	18.008305249968544	uncertain	0.4654	uncertain	correct	ok	uncertain	released	option_probability
Clef-flash	imcs21	test	10358802	symptom_011	10358802	0.0023973059999999997	18.008305249968544	not_mentioned	0.9622	not_mentioned	correct	ok	not_mentioned	released	option_probability
Clef-flash	imcs21	test	10358802	symptom_012	10358802	0.0023973059999999997	18.008305249968544	not_mentioned	0.9633	not_mentioned	correct	ok	not_mentioned	released	option_probability
Clef-flash	imcs21	test	10358802	symptom_013	10358802	0.0023973059999999997	18.008305249968544	not_mentioned	0.9696	not_mentioned	correct	ok	not_mentioned	released	option_probability
Clef-flash	imcs21	test	10358802	symptom_014	10358802	0.0023973059999999997	18.008305249968544	not_mentioned	0.9314	not_mentioned	correct	ok	not_mentioned	released	option_probability
Clef-flash	imcs21	test	10358802	symptom_015	10358802	0.0023973059999999997	18.008305249968544	not_mentioned	0.8761	not_mentioned	correct	ok	not_mentioned	released	option_probability
Clef-flash	imcs21	test	10358802	symptom_016	10358802	0.0023973059999999997	18.008305249968544	not_mentioned	0.9183	not_mentioned	correct	ok	not_mentioned	released	option_probability
Clef-flash	imcs21	test	10358802	symptom_017	10358802	0.0023973059999999997	18.008305249968544	not_mentioned	0.9313	not_mentioned	correct	ok	not_mentioned	released	option_probability
Clef-flash	imcs21	test	10358802	symptom_018	10358802	0.0023973059999999997	18.008305249968544	positive	0.8558	positive	correct	ok	positive	released	option_probability
Clef-flash	imcs21	test	10358802	symptom_019	10358802	0.0023973059999999997	18.008305249968544	not_mentioned	0.9529	not_mentioned	correct	ok	not_mentioned	released	option_probability
Clef-flash	imcs21	test	10358802	symptom_020	10358802	0.0023973059999999997	18.008305249968544	not_mentioned	0.5223	not_mentioned	correct	ok	not_mentioned	released	option_probability
Clef-flash	imcs21	test	10358802	symptom_021	10358802	0.0023973059999999997	18.008305249968544	not_mentioned	0.9238	not_mentioned	correct	ok	not_mentioned	released	option_probability
Clef-flash	imcs21	test	10358802	symptom_022	10358802	0.0023973059999999997	18.008305249968544	not_mentioned	0.9551	not_mentioned	correct	ok	not_mentioned	released	option_probability
Clef-flash	imcs21	test	10358802	symptom_023	10358802	0.0023973059999999997	18.008305249968544	not_mentioned	0.8985	not_mentioned	correct	ok	not_mentioned	released	option_probability
Clef-flash	imcs21	test	10358802	symptom_024	10358802	0.0023973059999999997	18.008305249968544	not_mentioned	0.9292	not_mentioned	correct	ok	not_mentioned	released	option_probability
Clef-flash	imcs21	test	10358802	symptom_025	10358802	0.0023973059999999997	18.008305249968544	not_mentioned	0.8844	not_mentioned	correct	ok	not_mentioned	released	option_probability
Clef-flash	imcs21	test	10358802	symptom_026	10358802	0.0023973059999999997	18.008305249968544	not_mentioned	0.9522	not_mentioned	correct	ok	not_mentioned	released	option_probability
Clef-flash	imcs21	test	10358802	symptom_027	10358802	0.0023973059999999997	18.008305249968544	uncertain	0.6659	uncertain	correct	ok	uncertain	released	option_probability
Clef-flash	imcs21	test	10358802	symptom_028	10358802	0.0023973059999999997	18.008305249968544	not_mentioned	0.9239	not_mentioned	correct	ok	not_mentioned	released	option_probability
Clef-flash	imcs21	test	10358802	symptom_029	10358802	0.0023973059999999997	18.008305249968544	positive	0.9286	positive	correct	ok	positive	released	option_probability
Clef-flash	imcs21	test	10358802	symptom_030	10358802	0.0023973059999999997	18.008305249968544	not_mentioned	0.9127	not_mentioned	correct	ok	not_mentioned	released	option_probability
Clef-flash	imcs21	test	10358802	symptom_031	10358802	0.0023973059999999997	18.008305249968544	not_mentioned	0.5616	not_mentioned	correct	ok	not_mentioned	released	option_probability
Clef-flash	imcs21	test	10358802	symptom_032	10358802	0.0023973059999999997	18.008305249968544	not_mentioned	0.3717	not_mentioned	correct	ok	not_mentioned	released	option_probability
Clef-flash	imcs21	test	10358802	symptom_033	10358802	0.0023973059999999997	18.008305249968544	not_mentioned	0.9511	not_mentioned	correct	ok	not_mentioned	released	option_probability
Clef-flash	imcs21	test	10358802	symptom_034	10358802	0.0023973059999999997	18.008305249968544	not_mentioned	0.576	not_mentioned	correct	ok	not_mentioned	released	option_probability
Clef-flash	imcs21	test	10358802	symptom_035	10358802	0.0023973059999999997	18.008305249968544	not_mentioned	0.9414	not_mentioned	correct	ok	not_mentioned	released	option_probability
Clef-flash	imcs21	test	10358802	symptom_036	10358802	0.0023973059999999997	18.008305249968544	not_mentioned	0.9583	not_mentioned	correct	ok	not_mentioned	released	option_probability
Clef-flash	imcs21	test	10358802	symptom_037	10358802	0.0023973059999999997	18.008305249968544	not_mentioned	0.4618	not_mentioned	correct	ok	not_mentioned	released	option_probability
Clef-flash	imcs21	test	10358802	symptom_038	10358802	0.0023973059999999997	18.008305249968544	not_mentioned	0.9451	not_mentioned	correct	ok	not_mentioned	released	option_probability
Clef-flash	imcs21	test	10358802	symptom_039	10358802	0.0023973059999999997	18.008305249968544	not_mentioned	0.8754	not_mentioned	correct	ok	not_mentioned	released	option_probability
Clef-flash	imcs21	test	10358802	symptom_040	10358802	0.0023973059999999997	18.008305249968544	not_mentioned	0.951	not_mentioned	correct	ok	not_mentioned	released	option_probability
Clef-flash	imcs21	test	10358802	symptom_041	10358802	0.0023973059999999997	18.008305249968544	not_mentioned	0.7396	not_mentioned	correct	ok	not_mentioned	released	option_probability
Clef-flash	imcs21	test	10358802	symptom_042	10358802	0.0023973059999999997	18.008305249968544	not_mentioned	0.9688	not_mentioned	correct	ok	not_mentioned	released	option_probability
Clef-flash	imcs21	test	10358802	symptom_043	10358802	0.0023973059999999997	18.008305249968544	not_mentioned	0.9142	not_mentioned	correct	ok	not_mentioned	released	option_probability
Clef-flash	imcs21	test	10358802	symptom_044	10358802	0.0023973059999999997	18.008305249968544	not_mentioned	0.5662	not_mentioned	correct	ok	not_mentioned	released	option_probability
Clef-flash	imcs21	test	10358802	symptom_045	10358802	0.0023973059999999997	18.008305249968544	not_mentioned	0.8418	not_mentioned	correct	ok	not_mentioned	released	option_probability
Clef-flash	imcs21	test	10358802	symptom_046	10358802	0.0023973059999999997	18.008305249968544	not_mentioned	0.893	not_mentioned	correct	ok	not_mentioned	released	option_probability
Clef-flash	imcs21	test	10358802	symptom_047	10358802	0.0023973059999999997	18.008305249968544	not_mentioned	0.9256	not_mentioned	correct	ok	not_mentioned	released	option_probability
Clef-flash	imcs21	test	10358802	symptom_048	10358802	0.0023973059999999997	18.008305249968544	not_mentioned	0.922	not_mentioned	correct	ok	not_mentioned	released	option_probability
Clef-flash	imcs21	test	10358802	symptom_049	10358802	0.0023973059999999997	18.008305249968544	not_mentioned	0.8307	not_mentioned	correct	ok	not_mentioned	released	option_probability
Clef-flash	imcs21	test	10358802	symptom_050	10358802	0.0023973059999999997	18.008305249968544	not_mentioned	0.9238	not_mentioned	correct	ok	not_mentioned	released	option_probability
Clef-flash	imcs21	test	10358802	symptom_051	10358802	0.0023973059999999997	18.008305249968544	not_mentioned	0.8017	not_mentioned	correct	ok	not_mentioned	released	option_probability
Clef-flash	imcs21	test	10358802	symptom_052	10358802	0.0023973059999999997	18.008305249968544	not_mentioned	0.9298	not_mentioned	correct	ok	not_mentioned	released	option_probability
Clef-flash	imcs21	test	10358802	symptom_053	10358802	0.0023973059999999997	18.008305249968544	not_mentioned	0.5394	not_mentioned	correct	ok	not_mentioned	released	option_probability
Clef-flash	imcs21	test	10358802	symptom_054	10358802	0.0023973059999999997	18.008305249968544	not_mentioned	0.945	not_mentioned	correct	ok	not_mentioned	released	option_probability
Clef-flash	imcs21	test	10358802	symptom_055	10358802	0.0023973059999999997	18.008305249968544	not_mentioned	0.7384	not_mentioned	correct	ok	not_mentioned	released	option_probability
Clef-flash	imcs21	test	10358802	symptom_056	10358802	0.0023973059999999997	18.008305249968544	not_mentioned	0.4904	not_mentioned	correct	ok	not_mentioned	released	option_probability
Clef-flash	imcs21	test	10358802	symptom_057	10358802	0.0023973059999999997	18.008305249968544	not_mentioned	0.749	not_mentioned	correct	ok	not_mentioned	released	option_probability
Clef-flash	imcs21	test	10358802	symptom_058	10358802	0.0023973059999999997	18.008305249968544	uncertain	0.3917	not_mentioned	incorrect	ok	not_mentioned	released	option_probability
Clef-flash	imcs21	test	10358802	symptom_059	10358802	0.0023973059999999997	18.008305249968544	not_mentioned	0.9042	not_mentioned	correct	ok	not_mentioned	released	option_probability
Clef-flash	imcs21	test	10358802	symptom_060	10358802	0.0023973059999999997	18.008305249968544	not_mentioned	0.9602	not_mentioned	correct	ok	not_mentioned	released	option_probability
Clef-flash	imcs21	test	10358802	symptom_061	10358802	0.0023973059999999997	18.008305249968544	not_mentioned	0.7255	not_mentioned	correct	ok	not_mentioned	released	option_probability
Clef-flash	imcs21	test	10358802	symptom_062	10358802	0.0023973059999999997	18.008305249968544	not_mentioned	0.8985	not_mentioned	correct	ok	not_mentioned	released	option_probability
Clef-flash	imcs21	test	10358802	symptom_063	10358802	0.0023973059999999997	18.008305249968544	not_mentioned	0.9498	not_mentioned	correct	ok	not_mentioned	released	option_probability
Clef-flash	imcs21	test	10358802	symptom_064	10358802	0.0023973059999999997	18.008305249968544	not_mentioned	0.9186	not_mentioned	correct	ok	not_mentioned	released	option_probability
Clef-flash	imcs21	test	10358802	symptom_065	10358802	0.0023973059999999997	18.008305249968544	not_mentioned	0.9719	not_mentioned	correct	ok	not_mentioned	released	option_probability
Clef-flash	imcs21	test	10358802	symptom_066	10358802	0.0023973059999999997	18.008305249968544	negative	0.5152	not_mentioned	incorrect	ok	not_mentioned	released	option_probability
Clef-flash	imcs21	test	10358802	symptom_067	10358802	0.0023973059999999997	18.008305249968544	not_mentioned	0.7637	not_mentioned	correct	ok	not_mentioned	released	option_probability
Clef-flash	imcs21	test	10358802	symptom_068	10358802	0.0023973059999999997	18.008305249968544	not_mentioned	0.9147	not_mentioned	correct	ok	not_mentioned	released	option_probability
Clef-flash	imcs21	test	10358802	symptom_069	10358802	0.0023973059999999997	18.008305249968544	not_mentioned	0.9623	not_mentioned	correct	ok	not_mentioned	released	option_probability
Clef-flash	imcs21	test	10358802	symptom_070	10358802	0.0023973059999999997	18.008305249968544	not_mentioned	0.8229	not_mentioned	correct	ok	not_mentioned	released	option_probability
Clef-flash	imcs21	test	10358802	symptom_071	10358802	0.0023973059999999997	18.008305249968544	not_mentioned	0.9495	not_mentioned	correct	ok	not_mentioned	released	option_probability
Clef-flash	imcs21	test	10358802	symptom_072	10358802	0.0023973059999999997	18.008305249968544	not_mentioned	0.9692	not_mentioned	correct	ok	not_mentioned	released	option_probability
Clef-flash	imcs21	test	10358802	symptom_073	10358802	0.0023973059999999997	18.008305249968544	not_mentioned	0.9661	not_mentioned	correct	ok	not_mentioned	released	option_probability
Clef-flash	imcs21	test	10358802	symptom_074	10358802	0.0023973059999999997	18.008305249968544	not_mentioned	0.8213	not_mentioned	correct	ok	not_mentioned	released	option_probability
Clef-flash	imcs21	test	10358802	symptom_075	10358802	0.0023973059999999997	18.008305249968544	not_mentioned	0.5215	not_mentioned	correct	ok	not_mentioned	released	option_probability
Clef-flash	imcs21	test	10358802	symptom_076	10358802	0.0023973059999999997	18.008305249968544	not_mentioned	0.478	not_mentioned	correct	ok	not_mentioned	released	option_probability
Clef-flash	imcs21	test	10358802	symptom_077	10358802	0.0023973059999999997	18.008305249968544	not_mentioned	0.7165	not_mentioned	correct	ok	not_mentioned	released	option_probability
Clef-flash	imcs21	test	10358802	symptom_078	10358802	0.0023973059999999997	18.008305249968544	not_mentioned	0.9824	not_mentioned	correct	ok	not_mentioned	released	option_probability
Clef-flash	imcs21	test	10358802	symptom_079	10358802	0.0023973059999999997	18.008305249968544	not_mentioned	0.9743	not_mentioned	correct	ok	not_mentioned	released	option_probability
Clef-flash	imcs21	test	10358802	symptom_080	10358802	0.0023973059999999997	18.008305249968544	not_mentioned	0.7736	not_mentioned	correct	ok	not_mentioned	released	option_probability
Clef-flash	imcs21	test	10358802	symptom_081	10358802	0.0023973059999999997	18.008305249968544	not_mentioned	0.9196	not_mentioned	correct	ok	not_mentioned	released	option_probability
Clef-flash	imcs21	test	10358802	symptom_082	10358802	0.0023973059999999997	18.008305249968544	not_mentioned	0.9666	not_mentioned	correct	ok	not_mentioned	released	option_probability
Clef-flash	imcs21	test	10358802	symptom_083	10358802	0.0023973059999999997	18.008305249968544	not_mentioned	0.7639	not_mentioned	correct	ok	not_mentioned	released	option_probability
Clef-flash	imcs21	test	10358802	symptom_084	10358802	0.0023973059999999997	18.008305249968544	not_mentioned	0.9508	not_mentioned	correct	ok	not_mentioned	released	option_probability
Clef-flash	imcs21	test	10358802	symptom_085	10358802	0.0023973059999999997	18.008305249968544	not_mentioned	0.9503	not_mentioned	correct	ok	not_mentioned	released	option_probability
Clef-flash	imcs21	test	10358802	symptom_086	10358802	0.0023973059999999997	18.008305249968544	not_mentioned	0.7775	not_mentioned	correct	ok	not_mentioned	released	option_probability
Clef-flash	imcs21	test	10358802	symptom_087	10358802	0.0023973059999999997	18.008305249968544	not_mentioned	0.8484	not_mentioned	correct	ok	not_mentioned	released	option_probability
Clef-flash	imcs21	test	10358802	symptom_088	10358802	0.0023973059999999997	18.008305249968544	not_mentioned	0.8866	not_mentioned	correct	ok	not_mentioned	released	option_probability
Clef-flash	imcs21	test	10358802	symptom_089	10358802	0.0023973059999999997	18.008305249968544	uncertain	0.4291	not_mentioned	incorrect	ok	not_mentioned	released	option_probability
Clef-flash	imcs21	test	10358802	symptom_090	10358802	0.0023973059999999997	18.008305249968544	not_mentioned	0.7958000000000001	not_mentioned	correct	ok	not_mentioned	released	option_probability
Clef-flash	imcs21	test	10358802	symptom_091	10358802	0.0023973059999999997	18.008305249968544	not_mentioned	0.981	not_mentioned	correct	ok	not_mentioned	released	option_probability
Clef-flash	imcs21	test	10358802	symptom_092	10358802	0.0023973059999999997	18.008305249968544	not_mentioned	0.9302	not_mentioned	correct	ok	not_mentioned	released	option_probability
Clef-flash	imcs21	test	10358802	symptom_093	10358802	0.0023973059999999997	18.008305249968544	not_mentioned	0.9602	not_mentioned	correct	ok	not_mentioned	released	option_probability
Clef-flash	imcs21	test	10358802	symptom_094	10358802	0.0023973059999999997	18.008305249968544	not_mentioned	0.9726	not_mentioned	correct	ok	not_mentioned	released	option_probability
Clef-flash	imcs21	test	10358802	symptom_095	10358802	0.0023973059999999997	18.008305249968544	not_mentioned	0.4099	not_mentioned	correct	ok	not_mentioned	released	option_probability
Clef-flash	imcs21	test	10358802	symptom_096	10358802	0.0023973059999999997	18.008305249968544	not_mentioned	0.9547	not_mentioned	correct	ok	not_mentioned	released	option_probability
Clef-flash	imcs21	test	10358802	symptom_097	10358802	0.0023973059999999997	18.008305249968544	not_mentioned	0.9242	not_mentioned	correct	ok	not_mentioned	released	option_probability
Clef-flash	imcs21	test	10358802	symptom_098	10358802	0.0023973059999999997	18.008305249968544	not_mentioned	0.7828	not_mentioned	correct	ok	not_mentioned	released	option_probability
Clef-flash	imcs21	test	10358802	symptom_099	10358802	0.0023973059999999997	18.008305249968544	not_mentioned	0.9001	not_mentioned	correct	ok	not_mentioned	released	option_probability
Clef-flash	imcs21	test	10358802	symptom_100	10358802	0.0023973059999999997	18.008305249968544	not_mentioned	0.4248	not_mentioned	correct	ok	not_mentioned	released	option_probability
Clef-flash	imcs21	test	10358802	symptom_101	10358802	0.0023973059999999997	18.008305249968544	not_mentioned	0.8933	not_mentioned	correct	ok	not_mentioned	released	option_probability
Clef-flash	imcs21	test	10358802	symptom_102	10358802	0.0023973059999999997	18.008305249968544	not_mentioned	0.8652	not_mentioned	correct	ok	not_mentioned	released	option_probability
Clef-flash	imcs21	test	10358802	symptom_103	10358802	0.0023973059999999997	18.008305249968544	not_mentioned	0.9315	not_mentioned	correct	ok	not_mentioned	released	option_probability
Clef-flash	imcs21	test	10358802	symptom_104	10358802	0.0023973059999999997	18.008305249968544	not_mentioned	0.9607	not_mentioned	correct	ok	not_mentioned	released	option_probability
Clef-flash	imcs21	test	10358802	symptom_105	10358802	0.0023973059999999997	18.008305249968544	not_mentioned	0.9791	not_mentioned	correct	ok	not_mentioned	released	option_probability
Clef-flash	imcs21	test	10358802	symptom_106	10358802	0.0023973059999999997	18.008305249968544	not_mentioned	0.8161	not_mentioned	correct	ok	not_mentioned	released	option_probability
Clef-flash	imcs21	test	10358802	symptom_107	10358802	0.0023973059999999997	18.008305249968544	not_mentioned	0.9468	not_mentioned	correct	ok	not_mentioned	released	option_probability
Clef-flash	imcs21	test	10358802	symptom_108	10358802	0.0023973059999999997	18.008305249968544	not_mentioned	0.9714	not_mentioned	correct	ok	not_mentioned	released	option_probability
Clef-flash	imcs21	test	10358802	symptom_109	10358802	0.0023973059999999997	18.008305249968544	not_mentioned	0.4369	not_mentioned	correct	ok	not_mentioned	released	option_probability
Clef-flash	imcs21	test	10358802	symptom_110	10358802	0.0023973059999999997	18.008305249968544	not_mentioned	0.7733	not_mentioned	correct	ok	not_mentioned	released	option_probability
Clef-flash	imcs21	test	10358802	symptom_111	10358802	0.0023973059999999997	18.008305249968544	not_mentioned	0.9748	not_mentioned	correct	ok	not_mentioned	released	option_probability
Clef-flash	imcs21	test	10358802	symptom_112	10358802	0.0023973059999999997	18.008305249968544	not_mentioned	0.834	not_mentioned	correct	ok	not_mentioned	released	option_probability
Clef-flash	imcs21	test	10358802	symptom_113	10358802	0.0023973059999999997	18.008305249968544	not_mentioned	0.9304	not_mentioned	correct	ok	not_mentioned	released	option_probability
Clef-flash	imcs21	test	10358802	symptom_114	10358802	0.0023973059999999997	18.008305249968544	not_mentioned	0.8488	not_mentioned	correct	ok	not_mentioned	released	option_probability
Clef-flash	imcs21	test	10358802	symptom_115	10358802	0.0023973059999999997	18.008305249968544	not_mentioned	0.9713	not_mentioned	correct	ok	not_mentioned	released	option_probability
Clef-flash	imcs21	test	10358802	symptom_116	10358802	0.0023973059999999997	18.008305249968544	not_mentioned	0.5923	not_mentioned	correct	ok	not_mentioned	released	option_probability
Clef-flash	imcs21	test	10358802	symptom_117	10358802	0.0023973059999999997	18.008305249968544	not_mentioned	0.878	not_mentioned	correct	ok	not_mentioned	released	option_probability
Clef-flash	imcs21	test	10358802	symptom_118	10358802	0.0023973059999999997	18.008305249968544	not_mentioned	0.7916	not_mentioned	correct	ok	not_mentioned	released	option_probability
Clef-flash	imcs21	test	10358802	symptom_119	10358802	0.0023973059999999997	18.008305249968544	not_mentioned	0.9567	not_mentioned	correct	ok	not_mentioned	released	option_probability
Clef-flash	imcs21	test	10358802	symptom_120	10358802	0.0023973059999999997	18.008305249968544	not_mentioned	0.7568	not_mentioned	correct	ok	not_mentioned	released	option_probability
Clef-flash	imcs21	test	10358802	symptom_121	10358802	0.0023973059999999997	18.008305249968544	not_mentioned	0.7994	not_mentioned	correct	ok	not_mentioned	released	option_probability
Clef-flash	imcs21	test	10358802	symptom_122	10358802	0.0023973059999999997	18.008305249968544	not_mentioned	0.9543	not_mentioned	correct	ok	not_mentioned	released	option_probability
Clef-flash	imcs21	test	10358802	symptom_123	10358802	0.0023973059999999997	18.008305249968544	not_mentioned	0.3163	not_mentioned	correct	ok	not_mentioned	released	option_probability
Clef-flash	imcs21	test	10358802	symptom_124	10358802	0.0023973059999999997	18.008305249968544	negative	0.5331	not_mentioned	incorrect	ok	not_mentioned	released	option_probability
Clef-flash	imcs21	test	10358802	symptom_125	10358802	0.0023973059999999997	18.008305249968544	not_mentioned	0.8486	not_mentioned	correct	ok	not_mentioned	released	option_probability
Clef-flash	imcs21	test	10358802	symptom_126	10358802	0.0023973059999999997	18.008305249968544	not_mentioned	0.8745	not_mentioned	correct	ok	not_mentioned	released	option_probability
Clef-flash	imcs21	test	10358802	symptom_127	10358802	0.0023973059999999997	18.008305249968544	not_mentioned	0.5111	not_mentioned	correct	ok	not_mentioned	released	option_probability
Clef-flash	imcs21	test	10358802	symptom_128	10358802	0.0023973059999999997	18.008305249968544	not_mentioned	0.918	not_mentioned	correct	ok	not_mentioned	released	option_probability
Clef-flash	imcs21	test	10358802	symptom_129	10358802	0.0023973059999999997	18.008305249968544	not_mentioned	0.8831	not_mentioned	correct	ok	not_mentioned	released	option_probability
Clef-flash	imcs21	test	10358802	symptom_130	10358802	0.0023973059999999997	18.008305249968544	not_mentioned	0.9539	not_mentioned	correct	ok	not_mentioned	released	option_probability
Clef-flash	imcs21	test	10358802	symptom_131	10358802	0.0023973059999999997	18.008305249968544	not_mentioned	0.8901	not_mentioned	correct	ok	not_mentioned	released	option_probability
Clef-flash	imcs21	test	10358802	symptom_132	10358802	0.0023973059999999997	18.008305249968544	not_mentioned	0.9138	not_mentioned	correct	ok	not_mentioned	released	option_probability
Clef-flash	imcs21	test	10358802	symptom_133	10358802	0.0023973059999999997	18.008305249968544	not_mentioned	0.9705	not_mentioned	correct	ok	not_mentioned	released	option_probability
Clef-flash	imcs21	test	10358802	symptom_134	10358802	0.0023973059999999997	18.008305249968544	not_mentioned	0.9417	not_mentioned	correct	ok	not_mentioned	released	option_probability
Clef-flash	imcs21	test	10358802	symptom_135	10358802	0.0023973059999999997	18.008305249968544	not_mentioned	0.9206	not_mentioned	correct	ok	not_mentioned	released	option_probability
Clef-flash	imcs21	test	10358802	symptom_136	10358802	0.0023973059999999997	18.008305249968544	negative	0.7794	not_mentioned	incorrect	ok	not_mentioned	released	option_probability
Clef-flash	imcs21	test	10358802	symptom_137	10358802	0.0023973059999999997	18.008305249968544	not_mentioned	0.8769	not_mentioned	correct	ok	not_mentioned	released	option_probability
Clef-flash	imcs21	test	10358802	symptom_138	10358802	0.0023973059999999997	18.008305249968544	not_mentioned	0.6507	not_mentioned	correct	ok	not_mentioned	released	option_probability
Clef-flash	imcs21	test	10358802	symptom_139	10358802	0.0023973059999999997	18.008305249968544	not_mentioned	0.8112	not_mentioned	correct	ok	not_mentioned	released	option_probability
Clef-flash	imcs21	test	10358802	symptom_140	10358802	0.0023973059999999997	18.008305249968544	not_mentioned	0.9401	not_mentioned	correct	ok	not_mentioned	released	option_probability
Clef-flash	imcs21	test	10358802	symptom_141	10358802	0.0023973059999999997	18.008305249968544	not_mentioned	0.8782	not_mentioned	correct	ok	not_mentioned	released	option_probability
Clef-flash	imcs21	test	10358802	symptom_142	10358802	0.0023973059999999997	18.008305249968544	not_mentioned	0.976	not_mentioned	correct	ok	not_mentioned	released	option_probability
Clef-flash	imcs21	test	10358802	symptom_143	10358802	0.0023973059999999997	18.008305249968544	not_mentioned	0.9264	not_mentioned	correct	ok	not_mentioned	released	option_probability
Clef-flash	imcs21	test	10358802	symptom_144	10358802	0.0023973059999999997	18.008305249968544	not_mentioned	0.8875	not_mentioned	correct	ok	not_mentioned	released	option_probability
Clef-flash	imcs21	test	10358802	symptom_145	10358802	0.0023973059999999997	18.008305249968544	not_mentioned	0.7062	not_mentioned	correct	ok	not_mentioned	released	option_probability
Clef-flash	imcs21	test	10358802	symptom_146	10358802	0.0023973059999999997	18.008305249968544	not_mentioned	0.9259000000000001	not_mentioned	correct	ok	not_mentioned	released	option_probability
Clef-flash	imcs21	test	10358802	symptom_147	10358802	0.0023973059999999997	18.008305249968544	not_mentioned	0.9586	not_mentioned	correct	ok	not_mentioned	released	option_probability
Clef-flash	imcs21	test	10358802	symptom_148	10358802	0.0023973059999999997	18.008305249968544	not_mentioned	0.952	not_mentioned	correct	ok	not_mentioned	released	option_probability
Clef-flash	imcs21	test	10358802	symptom_149	10358802	0.0023973059999999997	18.008305249968544	not_mentioned	0.8344	not_mentioned	correct	ok	not_mentioned	released	option_probability
Clef-flash	imcs21	test	10358802	symptom_150	10358802	0.0023973059999999997	18.008305249968544	not_mentioned	0.9805	not_mentioned	correct	ok	not_mentioned	released	option_probability
Clef-flash	imcs21	test	10358802	symptom_151	10358802	0.0023973059999999997	18.008305249968544	not_mentioned	0.9488	not_mentioned	correct	ok	not_mentioned	released	option_probability
Clef-flash	imcs21	test	10358802	symptom_152	10358802	0.0023973059999999997	18.008305249968544	not_mentioned	0.9691	not_mentioned	correct	ok	not_mentioned	released	option_probability
Clef-flash	imcs21	test	10358802	symptom_153	10358802	0.0023973059999999997	18.008305249968544	not_mentioned	0.9624	not_mentioned	correct	ok	not_mentioned	released	option_probability
Clef-flash	imcs21	test	10358802	symptom_154	10358802	0.0023973059999999997	18.008305249968544	not_mentioned	0.711	not_mentioned	correct	ok	not_mentioned	released	option_probability
Clef-flash	imcs21	test	10358802	symptom_155	10358802	0.0023973059999999997	18.008305249968544	not_mentioned	0.9164	not_mentioned	correct	ok	not_mentioned	released	option_probability
Clef-flash	imcs21	test	10358802	symptom_156	10358802	0.0023973059999999997	18.008305249968544	not_mentioned	0.8543	not_mentioned	correct	ok	not_mentioned	released	option_probability
Clef-flash	imcs21	test	10358802	symptom_157	10358802	0.0023973059999999997	18.008305249968544	not_mentioned	0.7025	not_mentioned	correct	ok	not_mentioned	released	option_probability
Clef-flash	imcs21	test	10358802	symptom_158	10358802	0.0023973059999999997	18.008305249968544	not_mentioned	0.4714	not_mentioned	correct	ok	not_mentioned	released	option_probability
Clef-flash	imcs21	test	10358802	symptom_159	10358802	0.0023973059999999997	18.008305249968544	not_mentioned	0.9805	not_mentioned	correct	ok	not_mentioned	released	option_probability
Clef-flash	imcs21	test	10358802	symptom_160	10358802	0.0023973059999999997	18.008305249968544	not_mentioned	0.9627	not_mentioned	correct	ok	not_mentioned	released	option_probability
Clef-flash	imcs21	test	10358802	symptom_161	10358802	0.0023973059999999997	18.008305249968544	not_mentioned	0.9874	not_mentioned	correct	ok	not_mentioned	released	option_probability
Clef-flash	imcs21	test	10358802	symptom_162	10358802	0.0023973059999999997	18.008305249968544	not_mentioned	0.8502	not_mentioned	correct	ok	not_mentioned	released	option_probability
Clef-flash	imcs21	test	10358802	symptom_163	10358802	0.0023973059999999997	18.008305249968544	not_mentioned	0.8045	not_mentioned	correct	ok	not_mentioned	released	option_probability
Clef-flash	imcs21	test	10358802	symptom_164	10358802	0.0023973059999999997	18.008305249968544	not_mentioned	0.9037	not_mentioned	correct	ok	not_mentioned	released	option_probability
Clef-flash	imcs21	test	10358802	symptom_165	10358802	0.0023973059999999997	18.008305249968544	not_mentioned	0.8965	not_mentioned	correct	ok	not_mentioned	released	option_probability
Clef-flash	imcs21	test	10358802	symptom_166	10358802	0.0023973059999999997	18.008305249968544	not_mentioned	0.8737	not_mentioned	correct	ok	not_mentioned	released	option_probability
Clef-flash	imcs21	test	10358802	symptom_167	10358802	0.0023973059999999997	18.008305249968544	not_mentioned	0.7997	not_mentioned	correct	ok	not_mentioned	released	option_probability
Clef-flash	imcs21	test	10358802	symptom_168	10358802	0.0023973059999999997	18.008305249968544	positive	0.6133	not_mentioned	incorrect	ok	not_mentioned	released	option_probability
Clef-flash	imcs21	test	10358802	symptom_169	10358802	0.0023973059999999997	18.008305249968544	not_mentioned	0.8575	not_mentioned	correct	ok	not_mentioned	released	option_probability
Clef-flash	imcs21	test	10358802	symptom_170	10358802	0.0023973059999999997	18.008305249968544	not_mentioned	0.9757	not_mentioned	correct	ok	not_mentioned	released	option_probability
Clef-flash	imcs21	test	10358802	symptom_171	10358802	0.0023973059999999997	18.008305249968544	not_mentioned	0.8598	not_mentioned	correct	ok	not_mentioned	released	option_probability
Clef-flash	imcs21	test	10358802	symptom_172	10358802	0.0023973059999999997	18.008305249968544	not_mentioned	0.8587	not_mentioned	correct	ok	not_mentioned	released	option_probability
Clef-flash	imcs21	test	10358802	symptom_173	10358802	0.0023973059999999997	18.008305249968544	not_mentioned	0.8332	not_mentioned	correct	ok	not_mentioned	released	option_probability
Clef-flash	imcs21	test	10358802	symptom_174	10358802	0.0023973059999999997	18.008305249968544	not_mentioned	0.9153	not_mentioned	correct	ok	not_mentioned	released	option_probability
Clef-flash	imcs21	test	10358802	symptom_175	10358802	0.0023973059999999997	18.008305249968544	not_mentioned	0.7553	not_mentioned	correct	ok	not_mentioned	released	option_probability
Clef-flash	imcs21	test	10358802	symptom_176	10358802	0.0023973059999999997	18.008305249968544	not_mentioned	0.7599	not_mentioned	correct	ok	not_mentioned	released	option_probability
Clef-flash	imcs21	test	10358802	symptom_177	10358802	0.0023973059999999997	18.008305249968544	not_mentioned	0.8466	not_mentioned	correct	ok	not_mentioned	released	option_probability
Clef-flash	imcs21	test	10358802	symptom_178	10358802	0.0023973059999999997	18.008305249968544	not_mentioned	0.9137	not_mentioned	correct	ok	not_mentioned	released	option_probability
Clef-flash	imcs21	test	10358802	symptom_179	10358802	0.0023973059999999997	18.008305249968544	not_mentioned	0.6461	not_mentioned	correct	ok	not_mentioned	released	option_probability
Clef-flash	imcs21	test	10358802	symptom_180	10358802	0.0023973059999999997	18.008305249968544	not_mentioned	0.8645	not_mentioned	correct	ok	not_mentioned	released	option_probability
Clef-flash	imcs21	test	10358802	symptom_181	10358802	0.0023973059999999997	18.008305249968544	not_mentioned	0.7922	not_mentioned	correct	ok	not_mentioned	released	option_probability
Clef-flash	imcs21	test	10358802	symptom_182	10358802	0.0023973059999999997	18.008305249968544	not_mentioned	0.8618	not_mentioned	correct	ok	not_mentioned	released	option_probability
Clef-flash	imcs21	test	10358802	symptom_183	10358802	0.0023973059999999997	18.008305249968544	not_mentioned	0.9611	not_mentioned	correct	ok	not_mentioned	released	option_probability
Clef-flash	imcs21	test	10358802	symptom_184	10358802	0.0023973059999999997	18.008305249968544	not_mentioned	0.9486	not_mentioned	correct	ok	not_mentioned	released	option_probability
Clef-flash	imcs21	test	10358802	symptom_185	10358802	0.0023973059999999997	18.008305249968544	not_mentioned	0.7595	not_mentioned	correct	ok	not_mentioned	released	option_probability
Clef-flash	imcs21	test	10358802	symptom_186	10358802	0.0023973059999999997	18.008305249968544	not_mentioned	0.9403	not_mentioned	correct	ok	not_mentioned	released	option_probability
Clef-flash	imcs21	test	10358802	symptom_187	10358802	0.0023973059999999997	18.008305249968544	not_mentioned	0.9385	not_mentioned	correct	ok	not_mentioned	released	option_probability
Clef-flash	imcs21	test	10358802	symptom_188	10358802	0.0023973059999999997	18.008305249968544	not_mentioned	0.7036	not_mentioned	correct	ok	not_mentioned	released	option_probability
Clef-flash	imcs21	test	10358802	symptom_189	10358802	0.0023973059999999997	18.008305249968544	not_mentioned	0.8028	not_mentioned	correct	ok	not_mentioned	released	option_probability
Clef-flash	imcs21	test	10358802	symptom_190	10358802	0.0023973059999999997	18.008305249968544	not_mentioned	0.927	not_mentioned	correct	ok	not_mentioned	released	option_probability
Clef-flash	imcs21	test	10358802	symptom_191	10358802	0.0023973059999999997	18.008305249968544	not_mentioned	0.9092	not_mentioned	correct	ok	not_mentioned	released	option_probability
Clef-flash	imcs21	test	10358802	symptom_192	10358802	0.0023973059999999997	18.008305249968544	not_mentioned	0.8902	not_mentioned	correct	ok	not_mentioned	released	option_probability
Clef-flash	imcs21	test	10358802	symptom_193	10358802	0.0023973059999999997	18.008305249968544	not_mentioned	0.977	not_mentioned	correct	ok	not_mentioned	released	option_probability
Clef-flash	imcs21	test	10358802	symptom_194	10358802	0.0023973059999999997	18.008305249968544	not_mentioned	0.9247	not_mentioned	correct	ok	not_mentioned	released	option_probability
Clef-flash	imcs21	test	10358802	symptom_195	10358802	0.0023973059999999997	18.008305249968544	not_mentioned	0.9848	not_mentioned	correct	ok	not_mentioned	released	option_probability
Clef-flash	imcs21	test	10358802	symptom_196	10358802	0.0023973059999999997	18.008305249968544	not_mentioned	0.9804	not_mentioned	correct	ok	not_mentioned	released	option_probability
Clef-flash	imcs21	test	10358802	symptom_197	10358802	0.0023973059999999997	18.008305249968544	not_mentioned	0.7438	not_mentioned	correct	ok	not_mentioned	released	option_probability
Clef-flash	imcs21	test	10358802	symptom_198	10358802	0.0023973059999999997	18.008305249968544	not_mentioned	0.9615	not_mentioned	correct	ok	not_mentioned	released	option_probability
Clef-flash	imcs21	test	10358802	symptom_199	10358802	0.0023973059999999997	18.008305249968544	not_mentioned	0.9835	not_mentioned	correct	ok	not_mentioned	released	option_probability
Clef-flash	imcs21	test	10358802	symptom_200	10358802	0.0023973059999999997	18.008305249968544	not_mentioned	0.9715	not_mentioned	correct	ok	not_mentioned	released	option_probability
Clef-flash	imcs21	test	10358802	symptom_201	10358802	0.0023973059999999997	18.008305249968544	not_mentioned	0.9625	not_mentioned	correct	ok	not_mentioned	released	option_probability
Clef-flash	imcs21	test	10358802	symptom_202	10358802	0.0023973059999999997	18.008305249968544	not_mentioned	0.9049	not_mentioned	correct	ok	not_mentioned	released	option_probability
Clef-flash	imcs21	test	10358802	symptom_203	10358802	0.0023973059999999997	18.008305249968544	not_mentioned	0.9568	not_mentioned	correct	ok	not_mentioned	released	option_probability
Clef-flash	imcs21	test	10358802	symptom_204	10358802	0.0023973059999999997	18.008305249968544	not_mentioned	0.9857	not_mentioned	correct	ok	not_mentioned	released	option_probability
Clef-flash	imcs21	test	10358802	symptom_205	10358802	0.0023973059999999997	18.008305249968544	not_mentioned	0.8657	not_mentioned	correct	ok	not_mentioned	released	option_probability
Clef-flash	imcs21	test	10358802	symptom_206	10358802	0.0023973059999999997	18.008305249968544	not_mentioned	0.9594	not_mentioned	correct	ok	not_mentioned	released	option_probability
Clef-flash	imcs21	test	10358802	symptom_207	10358802	0.0023973059999999997	18.008305249968544	not_mentioned	0.9434	not_mentioned	correct	ok	not_mentioned	released	option_probability
Clef-flash	imcs21	test	10358802	symptom_208	10358802	0.0023973059999999997	18.008305249968544	not_mentioned	0.937	not_mentioned	correct	ok	not_mentioned	released	option_probability
Clef-flash	imcs21	test	10358802	symptom_209	10358802	0.0023973059999999997	18.008305249968544	not_mentioned	0.9727	not_mentioned	correct	ok	not_mentioned	released	option_probability
Clef-flash	imcs21	test	10358802	symptom_210	10358802	0.0023973059999999997	18.008305249968544	not_mentioned	0.6970000000000001	not_mentioned	correct	ok	not_mentioned	released	option_probability
Clef-flash	imcs21	test	10358802	symptom_211	10358802	0.0023973059999999997	18.008305249968544	not_mentioned	0.9727	not_mentioned	correct	ok	not_mentioned	released	option_probability
Clef-flash	imcs21	test	10358802	symptom_212	10358802	0.0023973059999999997	18.008305249968544	not_mentioned	0.9448	not_mentioned	correct	ok	not_mentioned	released	option_probability
Clef-flash	imcs21	test	10358802	symptom_213	10358802	0.0023973059999999997	18.008305249968544	not_mentioned	0.8954	not_mentioned	correct	ok	not_mentioned	released	option_probability
Clef-flash	imcs21	test	10358802	symptom_214	10358802	0.0023973059999999997	18.008305249968544	not_mentioned	0.9156	not_mentioned	correct	ok	not_mentioned	released	option_probability
Clef-flash	imcs21	test	10358802	symptom_215	10358802	0.0023973059999999997	18.008305249968544	not_mentioned	0.9353	not_mentioned	correct	ok	not_mentioned	released	option_probability
Clef-flash	imcs21	test	10358802	symptom_216	10358802	0.0023973059999999997	18.008305249968544	not_mentioned	0.8939	not_mentioned	correct	ok	not_mentioned	released	option_probability
Clef-flash	imcs21	test	10358802	symptom_217	10358802	0.0023973059999999997	18.008305249968544	not_mentioned	0.8693	not_mentioned	correct	ok	not_mentioned	released	option_probability
Clef-flash	imcs21	test	10358802	symptom_218	10358802	0.0023973059999999997	18.008305249968544	not_mentioned	0.9649	not_mentioned	correct	ok	not_mentioned	released	option_probability
Clef-flash	imcs21	test	10358802	symptom_219	10358802	0.0023973059999999997	18.008305249968544	not_mentioned	0.8452	not_mentioned	correct	ok	not_mentioned	released	option_probability
Clef-flash	imcs21	test	10358802	symptom_220	10358802	0.0023973059999999997	18.008305249968544	not_mentioned	0.9413	not_mentioned	correct	ok	not_mentioned	released	option_probability
Clef-flash	imcs21	test	10358802	symptom_221	10358802	0.0023973059999999997	18.008305249968544	not_mentioned	0.9675	not_mentioned	correct	ok	not_mentioned	released	option_probability
Clef-flash	imcs21	test	10358802	symptom_222	10358802	0.0023973059999999997	18.008305249968544	not_mentioned	0.955	not_mentioned	correct	ok	not_mentioned	released	option_probability
Clef-flash	imcs21	test	10358802	symptom_223	10358802	0.0023973059999999997	18.008305249968544	not_mentioned	0.8331	not_mentioned	correct	ok	not_mentioned	released	option_probability
Clef-flash	imcs21	test	10358802	symptom_224	10358802	0.0023973059999999997	18.008305249968544	not_mentioned	0.9452	not_mentioned	correct	ok	not_mentioned	released	option_probability
Clef-flash	imcs21	test	10358802	symptom_225	10358802	0.0023973059999999997	18.008305249968544	not_mentioned	0.7509	not_mentioned	correct	ok	not_mentioned	released	option_probability
Clef-flash	imcs21	test	10358802	symptom_226	10358802	0.0023973059999999997	18.008305249968544	not_mentioned	0.964	not_mentioned	correct	ok	not_mentioned	released	option_probability
Clef-flash	imcs21	test	10358802	symptom_227	10358802	0.0023973059999999997	18.008305249968544	not_mentioned	0.8982	not_mentioned	correct	ok	not_mentioned	released	option_probability
Clef-flash	imcs21	test	10358802	symptom_228	10358802	0.0023973059999999997	18.008305249968544	not_mentioned	0.9724	not_mentioned	correct	ok	not_mentioned	released	option_probability
Clef-flash	imcs21	test	10358802	symptom_229	10358802	0.0023973059999999997	18.008305249968544	not_mentioned	0.83	not_mentioned	correct	ok	not_mentioned	released	option_probability
Clef-flash	imcs21	test	10358802	symptom_230	10358802	0.0023973059999999997	18.008305249968544	not_mentioned	0.9186	not_mentioned	correct	ok	not_mentioned	released	option_probability
Clef-flash	imcs21	test	10358802	symptom_231	10358802	0.0023973059999999997	18.008305249968544	not_mentioned	0.9728	not_mentioned	correct	ok	not_mentioned	released	option_probability
Clef-flash	imcs21	test	10358802	symptom_232	10358802	0.0023973059999999997	18.008305249968544	not_mentioned	0.9622	not_mentioned	correct	ok	not_mentioned	released	option_probability
Clef-flash	imcs21	test	10358802	symptom_233	10358802	0.0023973059999999997	18.008305249968544	not_mentioned	0.9647	not_mentioned	correct	ok	not_mentioned	released	option_probability
Clef-flash	imcs21	test	10358802	symptom_234	10358802	0.0023973059999999997	18.008305249968544	not_mentioned	0.8545	not_mentioned	correct	ok	not_mentioned	released	option_probability
Clef-flash	imcs21	test	10358802	symptom_235	10358802	0.0023973059999999997	18.008305249968544	not_mentioned	0.9461	not_mentioned	correct	ok	not_mentioned	released	option_probability
Clef-flash	imcs21	test	10358802	symptom_236	10358802	0.0023973059999999997	18.008305249968544	not_mentioned	0.9732	not_mentioned	correct	ok	not_mentioned	released	option_probability
Clef-flash	imcs21	test	10358802	symptom_237	10358802	0.0023973059999999997	18.008305249968544	not_mentioned	0.9380000000000001	not_mentioned	correct	ok	not_mentioned	released	option_probability
Clef-flash	imcs21	test	10358802	symptom_238	10358802	0.0023973059999999997	18.008305249968544	not_mentioned	0.5109	not_mentioned	correct	ok	not_mentioned	released	option_probability
Clef-flash	imcs21	test	10358802	symptom_239	10358802	0.0023973059999999997	18.008305249968544	not_mentioned	0.9771	not_mentioned	correct	ok	not_mentioned	released	option_probability
Clef-flash	imcs21	test	10358802	symptom_240	10358802	0.0023973059999999997	18.008305249968544	not_mentioned	0.8861	not_mentioned	correct	ok	not_mentioned	released	option_probability
Clef-flash	imcs21	test	10358802	symptom_241	10358802	0.0023973059999999997	18.008305249968544	not_mentioned	0.9761	not_mentioned	correct	ok	not_mentioned	released	option_probability
Clef-flash	imcs21	test	10358802	symptom_242	10358802	0.0023973059999999997	18.008305249968544	not_mentioned	0.8692	not_mentioned	correct	ok	not_mentioned	released	option_probability
Clef-flash	imcs21	test	10358802	symptom_243	10358802	0.0023973059999999997	18.008305249968544	not_mentioned	0.9639	not_mentioned	correct	ok	not_mentioned	released	option_probability
Clef-flash	imcs21	test	10358802	symptom_244	10358802	0.0023973059999999997	18.008305249968544	not_mentioned	0.9137	not_mentioned	correct	ok	not_mentioned	released	option_probability
Clef-flash	imcs21	test	10358802	symptom_245	10358802	0.0023973059999999997	18.008305249968544	not_mentioned	0.4766	not_mentioned	correct	ok	not_mentioned	released	option_probability
Clef-flash	imcs21	test	10358802	symptom_246	10358802	0.0023973059999999997	18.008305249968544	not_mentioned	0.8914	not_mentioned	correct	ok	not_mentioned	released	option_probability
Clef-flash	imcs21	test	10358802	symptom_247	10358802	0.0023973059999999997	18.008305249968544	not_mentioned	0.6748	not_mentioned	correct	ok	not_mentioned	released	option_probability
Clef-flash	imcs21	test	10358802	symptom_248	10358802	0.0023973059999999997	18.008305249968544	not_mentioned	0.9253	not_mentioned	correct	ok	not_mentioned	released	option_probability
Clef-flash	imcs21	test	10358802	symptom_249	10358802	0.0023973059999999997	18.008305249968544	not_mentioned	0.8965	not_mentioned	correct	ok	not_mentioned	released	option_probability
Clef-flash	imcs21	test	10358802	symptom_250	10358802	0.0023973059999999997	18.008305249968544	not_mentioned	0.8893	not_mentioned	correct	ok	not_mentioned	released	option_probability
Clef-flash	imcs21	test	10358802	symptom_251	10358802	0.0023973059999999997	18.008305249968544	not_mentioned	0.7869	not_mentioned	correct	ok	not_mentioned	released	option_probability
Clef-flash	imcs21	test	10358802	symptom_252	10358802	0.0023973059999999997	18.008305249968544	not_mentioned	0.9325	not_mentioned	correct	ok	not_mentioned	released	option_probability
Clef-flash	imcs21	test	10358802	symptom_253	10358802	0.0023973059999999997	18.008305249968544	not_mentioned	0.919	not_mentioned	correct	ok	not_mentioned	released	option_probability
Clef-flash	imcs21	test	10358802	symptom_254	10358802	0.0023973059999999997	18.008305249968544	not_mentioned	0.8505	not_mentioned	correct	ok	not_mentioned	released	option_probability
Clef-flash	imcs21	test	10358802	symptom_255	10358802	0.0023973059999999997	18.008305249968544	not_mentioned	0.8505	not_mentioned	correct	ok	not_mentioned	released	option_probability
Clef-flash	imcs21	test	10358802	symptom_256	10358802	0.0023973059999999997	18.008305249968544	not_mentioned	0.777	not_mentioned	correct	ok	not_mentioned	released	option_probability
Clef-flash	imcs21	test	10358802	symptom_257	10358802	0.0023973059999999997	18.008305249968544	not_mentioned	0.9348	not_mentioned	correct	ok	not_mentioned	released	option_probability
Clef-flash	imcs21	test	10358802	symptom_258	10358802	0.0023973059999999997	18.008305249968544	not_mentioned	0.9488	not_mentioned	correct	ok	not_mentioned	released	option_probability
Clef-flash	imcs21	test	10358802	symptom_259	10358802	0.0023973059999999997	18.008305249968544	not_mentioned	0.761	not_mentioned	correct	ok	not_mentioned	released	option_probability
Clef-flash	imcs21	test	10358802	symptom_260	10358802	0.0023973059999999997	18.008305249968544	not_mentioned	0.6757	not_mentioned	correct	ok	not_mentioned	released	option_probability
Clef-flash	imcs21	test	10358802	symptom_261	10358802	0.0023973059999999997	18.008305249968544	not_mentioned	0.9805	not_mentioned	correct	ok	not_mentioned	released	option_probability
Clef-flash	imcs21	test	10358802	symptom_262	10358802	0.0023973059999999997	18.008305249968544	not_mentioned	0.8185	not_mentioned	correct	ok	not_mentioned	released	option_probability
Clef-flash	imcs21	test	10358802	symptom_263	10358802	0.0023973059999999997	18.008305249968544	not_mentioned	0.8626	not_mentioned	correct	ok	not_mentioned	released	option_probability
Clef-flash	imcs21	test	10358802	symptom_264	10358802	0.0023973059999999997	18.008305249968544	not_mentioned	0.9138000000000001	not_mentioned	correct	ok	not_mentioned	released	option_probability
Clef-flash	imcs21	test	10358802	symptom_265	10358802	0.0023973059999999997	18.008305249968544	not_mentioned	0.8874	not_mentioned	correct	ok	not_mentioned	released	option_probability
Clef-flash	imcs21	test	10358802	symptom_266	10358802	0.0023973059999999997	18.008305249968544	not_mentioned	0.9787	not_mentioned	correct	ok	not_mentioned	released	option_probability
Clef-flash	imcs21	test	10358802	symptom_267	10358802	0.0023973059999999997	18.008305249968544	not_mentioned	0.9178	not_mentioned	correct	ok	not_mentioned	released	option_probability
Clef-flash	imcs21	test	10358802	symptom_268	10358802	0.0023973059999999997	18.008305249968544	not_mentioned	0.8494	not_mentioned	correct	ok	not_mentioned	released	option_probability
Clef-flash	imcs21	test	10358802	symptom_269	10358802	0.0023973059999999997	18.008305249968544	not_mentioned	0.7424	not_mentioned	correct	ok	not_mentioned	released	option_probability
Clef-flash	imcs21	test	10358802	symptom_270	10358802	0.0023973059999999997	18.008305249968544	not_mentioned	0.8705	not_mentioned	correct	ok	not_mentioned	released	option_probability
Clef-flash	imcs21	test	10358802	symptom_271	10358802	0.0023973059999999997	18.008305249968544	not_mentioned	0.8051	not_mentioned	correct	ok	not_mentioned	released	option_probability
Clef-flash	imcs21	test	10358802	symptom_272	10358802	0.0023973059999999997	18.008305249968544	not_mentioned	0.9052	not_mentioned	correct	ok	not_mentioned	released	option_probability
Clef-flash	imcs21	test	10358802	symptom_273	10358802	0.0023973059999999997	18.008305249968544	not_mentioned	0.9433	not_mentioned	correct	ok	not_mentioned	released	option_probability
Clef-flash	imcs21	test	10358802	symptom_274	10358802	0.0023973059999999997	18.008305249968544	not_mentioned	0.7188	not_mentioned	correct	ok	not_mentioned	released	option_probability
Clef-flash	imcs21	test	10358802	symptom_275	10358802	0.0023973059999999997	18.008305249968544	not_mentioned	0.9618	not_mentioned	correct	ok	not_mentioned	released	option_probability
Clef-flash	imcs21	test	10358802	symptom_276	10358802	0.0023973059999999997	18.008305249968544	not_mentioned	0.9575	not_mentioned	correct	ok	not_mentioned	released	option_probability
Clef-flash	imcs21	test	10358802	symptom_277	10358802	0.0023973059999999997	18.008305249968544	not_mentioned	0.9067	not_mentioned	correct	ok	not_mentioned	released	option_probability
Clef-flash	imcs21	test	10358802	symptom_278	10358802	0.0023973059999999997	18.008305249968544	not_mentioned	0.8526	not_mentioned	correct	ok	not_mentioned	released	option_probability
Clef-flash	imcs21	test	10358802	symptom_279	10358802	0.0023973059999999997	18.008305249968544	not_mentioned	0.7926	not_mentioned	correct	ok	not_mentioned	released	option_probability
Clef-flash	imcs21	test	10358802	symptom_280	10358802	0.0023973059999999997	18.008305249968544	not_mentioned	0.8029	not_mentioned	correct	ok	not_mentioned	released	option_probability
Clef-flash	imcs21	test	10358802	symptom_281	10358802	0.0023973059999999997	18.008305249968544	not_mentioned	0.978	not_mentioned	correct	ok	not_mentioned	released	option_probability
Clef-flash	imcs21	test	10358802	symptom_282	10358802	0.0023973059999999997	18.008305249968544	not_mentioned	0.7459	not_mentioned	correct	ok	not_mentioned	released	option_probability
Clef-flash	imcs21	test	10358802	symptom_283	10358802	0.0023973059999999997	18.008305249968544	not_mentioned	0.9454	not_mentioned	correct	ok	not_mentioned	released	option_probability
Clef-flash	imcs21	test	10358802	symptom_284	10358802	0.0023973059999999997	18.008305249968544	not_mentioned	0.9754	not_mentioned	correct	ok	not_mentioned	released	option_probability
Clef-flash	imcs21	test	10358802	symptom_285	10358802	0.0023973059999999997	18.008305249968544	not_mentioned	0.8076	not_mentioned	correct	ok	not_mentioned	released	option_probability
Clef-flash	imcs21	test	10358802	symptom_286	10358802	0.0023973059999999997	18.008305249968544	not_mentioned	0.7542	not_mentioned	correct	ok	not_mentioned	released	option_probability
Clef-flash	imcs21	test	10358802	symptom_287	10358802	0.0023973059999999997	18.008305249968544	not_mentioned	0.9653	not_mentioned	correct	ok	not_mentioned	released	option_probability
Clef-flash	imcs21	test	10358802	symptom_288	10358802	0.0023973059999999997	18.008305249968544	not_mentioned	0.8739	not_mentioned	correct	ok	not_mentioned	released	option_probability
Clef-flash	imcs21	test	10358802	symptom_289	10358802	0.0023973059999999997	18.008305249968544	not_mentioned	0.8884	not_mentioned	correct	ok	not_mentioned	released	option_probability
Clef-flash	imcs21	test	10358802	symptom_290	10358802	0.0023973059999999997	18.008305249968544	uncertain	0.6152	not_mentioned	incorrect	ok	not_mentioned	released	option_probability
Clef-flash	imcs21	test	10358802	symptom_291	10358802	0.0023973059999999997	18.008305249968544	not_mentioned	0.8125	not_mentioned	correct	ok	not_mentioned	released	option_probability
Clef-flash	imcs21	test	10358802	symptom_292	10358802	0.0023973059999999997	18.008305249968544	not_mentioned	0.945	not_mentioned	correct	ok	not_mentioned	released	option_probability
Clef-flash	imcs21	test	10358802	symptom_293	10358802	0.0023973059999999997	18.008305249968544	not_mentioned	0.9764	not_mentioned	correct	ok	not_mentioned	released	option_probability
Clef-flash	imcs21	test	10358802	symptom_294	10358802	0.0023973059999999997	18.008305249968544	not_mentioned	0.8668	not_mentioned	correct	ok	not_mentioned	released	option_probability
Clef-flash	imcs21	test	10358802	symptom_295	10358802	0.0023973059999999997	18.008305249968544	not_mentioned	0.858	not_mentioned	correct	ok	not_mentioned	released	option_probability
Clef-flash	imcs21	test	10358802	symptom_296	10358802	0.0023973059999999997	18.008305249968544	not_mentioned	0.8775	not_mentioned	correct	ok	not_mentioned	released	option_probability
Clef-flash	imcs21	test	10358802	symptom_297	10358802	0.0023973059999999997	18.008305249968544	not_mentioned	0.764	not_mentioned	correct	ok	not_mentioned	released	option_probability
Clef-flash	imcs21	test	10358802	symptom_298	10358802	0.0023973059999999997	18.008305249968544	not_mentioned	0.9477	not_mentioned	correct	ok	not_mentioned	released	option_probability
Clef-flash	imcs21	test	10358802	symptom_299	10358802	0.0023973059999999997	18.008305249968544	not_mentioned	0.9667	not_mentioned	correct	ok	not_mentioned	released	option_probability
Clef-flash	imcs21	test	10358802	symptom_300	10358802	0.0023973059999999997	18.008305249968544	not_mentioned	0.7747	not_mentioned	correct	ok	not_mentioned	released	option_probability
Clef-flash	imcs21	test	10358802	symptom_301	10358802	0.0023973059999999997	18.008305249968544	not_mentioned	0.8316	not_mentioned	correct	ok	not_mentioned	released	option_probability
Clef-flash	imcs21	test	10358802	symptom_302	10358802	0.0023973059999999997	18.008305249968544	not_mentioned	0.7898000000000001	not_mentioned	correct	ok	not_mentioned	released	option_probability
Clef-flash	imcs21	test	10358802	symptom_303	10358802	0.0023973059999999997	18.008305249968544	not_mentioned	0.9593	not_mentioned	correct	ok	not_mentioned	released	option_probability
Clef-flash	imcs21	test	10358802	symptom_304	10358802	0.0023973059999999997	18.008305249968544	not_mentioned	0.8433	not_mentioned	correct	ok	not_mentioned	released	option_probability
Clef-flash	imcs21	test	10358802	symptom_305	10358802	0.0023973059999999997	18.008305249968544	uncertain	0.3558	not_mentioned	incorrect	ok	not_mentioned	released	option_probability
Clef-flash	imcs21	test	10358802	symptom_306	10358802	0.0023973059999999997	18.008305249968544	not_mentioned	0.9589	not_mentioned	correct	ok	not_mentioned	released	option_probability
Clef-flash	imcs21	test	10358802	symptom_307	10358802	0.0023973059999999997	18.008305249968544	not_mentioned	0.5407	not_mentioned	correct	ok	not_mentioned	released	option_probability
Clef-flash	imcs21	test	10358802	symptom_308	10358802	0.0023973059999999997	18.008305249968544	not_mentioned	0.6497	not_mentioned	correct	ok	not_mentioned	released	option_probability
Clef-flash	imcs21	test	10358802	symptom_309	10358802	0.0023973059999999997	18.008305249968544	not_mentioned	0.7508	not_mentioned	correct	ok	not_mentioned	released	option_probability
Clef-flash	imcs21	test	10358802	symptom_310	10358802	0.0023973059999999997	18.008305249968544	not_mentioned	0.8869	not_mentioned	correct	ok	not_mentioned	released	option_probability
Clef-flash	imcs21	test	10358802	symptom_311	10358802	0.0023973059999999997	18.008305249968544	not_mentioned	0.7843	not_mentioned	correct	ok	not_mentioned	released	option_probability
Clef-flash	imcs21	test	10358802	symptom_312	10358802	0.0023973059999999997	18.008305249968544	not_mentioned	0.8055	not_mentioned	correct	ok	not_mentioned	released	option_probability
Clef-flash	imcs21	test	10358802	symptom_313	10358802	0.0023973059999999997	18.008305249968544	not_mentioned	0.9272	not_mentioned	correct	ok	not_mentioned	released	option_probability
Clef-flash	imcs21	test	10358802	symptom_314	10358802	0.0023973059999999997	18.008305249968544	not_mentioned	0.7172000000000001	not_mentioned	correct	ok	not_mentioned	released	option_probability
Clef-flash	imcs21	test	10358802	symptom_315	10358802	0.0023973059999999997	18.008305249968544	not_mentioned	0.9805	not_mentioned	correct	ok	not_mentioned	released	option_probability
Clef-flash	imcs21	test	10358802	symptom_316	10358802	0.0023973059999999997	18.008305249968544	not_mentioned	0.8256	not_mentioned	correct	ok	not_mentioned	released	option_probability
Clef-flash	imcs21	test	10358802	symptom_317	10358802	0.0023973059999999997	18.008305249968544	not_mentioned	0.9704	not_mentioned	correct	ok	not_mentioned	released	option_probability
Clef-flash	imcs21	test	10358802	symptom_318	10358802	0.0023973059999999997	18.008305249968544	not_mentioned	0.949	not_mentioned	correct	ok	not_mentioned	released	option_probability
Clef-flash	imcs21	test	10358802	symptom_319	10358802	0.0023973059999999997	18.008305249968544	not_mentioned	0.6557000000000001	not_mentioned	correct	ok	not_mentioned	released	option_probability
Clef-flash	imcs21	test	10358802	symptom_320	10358802	0.0023973059999999997	18.008305249968544	not_mentioned	0.9302	not_mentioned	correct	ok	not_mentioned	released	option_probability
Clef-flash	imcs21	test	10358802	symptom_321	10358802	0.0023973059999999997	18.008305249968544	not_mentioned	0.9563	not_mentioned	correct	ok	not_mentioned	released	option_probability
Clef-flash	imcs21	test	10358802	symptom_322	10358802	0.0023973059999999997	18.008305249968544	not_mentioned	0.9423	not_mentioned	correct	ok	not_mentioned	released	option_probability
Clef-flash	imcs21	test	10358802	symptom_323	10358802	0.0023973059999999997	18.008305249968544	not_mentioned	0.9731	not_mentioned	correct	ok	not_mentioned	released	option_probability
Clef-flash	imcs21	test	10358802	symptom_324	10358802	0.0023973059999999997	18.008305249968544	not_mentioned	0.961	not_mentioned	correct	ok	not_mentioned	released	option_probability
Clef-flash	imcs21	test	10358802	symptom_325	10358802	0.0023973059999999997	18.008305249968544	not_mentioned	0.9627	not_mentioned	correct	ok	not_mentioned	released	option_probability
Clef-flash	imcs21	test	10358802	symptom_326	10358802	0.0023973059999999997	18.008305249968544	not_mentioned	0.9678	not_mentioned	correct	ok	not_mentioned	released	option_probability
Clef-flash	imcs21	test	10358802	symptom_327	10358802	0.0023973059999999997	18.008305249968544	not_mentioned	0.9674	not_mentioned	correct	ok	not_mentioned	released	option_probability
Clef-flash	imcs21	test	10358802	symptom_328	10358802	0.0023973059999999997	18.008305249968544	not_mentioned	0.9291	not_mentioned	correct	ok	not_mentioned	released	option_probability
Clef-flash	imcs21	test	10358802	symptom_329	10358802	0.0023973059999999997	18.008305249968544	not_mentioned	0.9621	not_mentioned	correct	ok	not_mentioned	released	option_probability
Clef-flash	imcs21	test	10358802	symptom_330	10358802	0.0023973059999999997	18.008305249968544	not_mentioned	0.9264	not_mentioned	correct	ok	not_mentioned	released	option_probability
Clef-flash	imcs21	test	10359425	symptom_000	10359425	0.0023938859999999996	19.094310250133276	not_mentioned	0.87	not_mentioned	correct	ok	not_mentioned	released	option_probability
Clef-flash	imcs21	test	10359425	symptom_001	10359425	0.0023938859999999996	19.094310250133276	positive	0.8404	not_mentioned	incorrect	ok	not_mentioned	released	option_probability
Clef-flash	imcs21	test	10359425	symptom_002	10359425	0.0023938859999999996	19.094310250133276	not_mentioned	0.5742	not_mentioned	correct	ok	not_mentioned	released	option_probability
Clef-flash	imcs21	test	10359425	symptom_003	10359425	0.0023938859999999996	19.094310250133276	not_mentioned	0.9549	not_mentioned	correct	ok	not_mentioned	released	option_probability
Clef-flash	imcs21	test	10359425	symptom_004	10359425	0.0023938859999999996	19.094310250133276	not_mentioned	0.9628	not_mentioned	correct	ok	not_mentioned	released	option_probability
Clef-flash	imcs21	test	10359425	symptom_005	10359425	0.0023938859999999996	19.094310250133276	not_mentioned	0.9609	not_mentioned	correct	ok	not_mentioned	released	option_probability
Clef-flash	imcs21	test	10359425	symptom_006	10359425	0.0023938859999999996	19.094310250133276	not_mentioned	0.9173	not_mentioned	correct	ok	not_mentioned	released	option_probability
Clef-flash	imcs21	test	10359425	symptom_007	10359425	0.0023938859999999996	19.094310250133276	not_mentioned	0.4956	not_mentioned	correct	ok	not_mentioned	released	option_probability
Clef-flash	imcs21	test	10359425	symptom_008	10359425	0.0023938859999999996	19.094310250133276	not_mentioned	0.9738	not_mentioned	correct	ok	not_mentioned	released	option_probability
Clef-flash	imcs21	test	10359425	symptom_009	10359425	0.0023938859999999996	19.094310250133276	negative	0.4428	not_mentioned	incorrect	ok	not_mentioned	released	option_probability
Clef-flash	imcs21	test	10359425	symptom_010	10359425	0.0023938859999999996	19.094310250133276	not_mentioned	0.9663	not_mentioned	correct	ok	not_mentioned	released	option_probability
Clef-flash	imcs21	test	10359425	symptom_011	10359425	0.0023938859999999996	19.094310250133276	not_mentioned	0.9311	not_mentioned	correct	ok	not_mentioned	released	option_probability
Clef-flash	imcs21	test	10359425	symptom_012	10359425	0.0023938859999999996	19.094310250133276	not_mentioned	0.9363	not_mentioned	correct	ok	not_mentioned	released	option_probability
Clef-flash	imcs21	test	10359425	symptom_013	10359425	0.0023938859999999996	19.094310250133276	not_mentioned	0.9366	not_mentioned	correct	ok	not_mentioned	released	option_probability
Clef-flash	imcs21	test	10359425	symptom_014	10359425	0.0023938859999999996	19.094310250133276	not_mentioned	0.7147	not_mentioned	correct	ok	not_mentioned	released	option_probability
Clef-flash	imcs21	test	10359425	symptom_015	10359425	0.0023938859999999996	19.094310250133276	positive	0.9084	positive	correct	ok	positive	released	option_probability
Clef-flash	imcs21	test	10359425	symptom_016	10359425	0.0023938859999999996	19.094310250133276	not_mentioned	0.9754	not_mentioned	correct	ok	not_mentioned	released	option_probability
Clef-flash	imcs21	test	10359425	symptom_017	10359425	0.0023938859999999996	19.094310250133276	uncertain	0.814	not_mentioned	incorrect	ok	not_mentioned	released	option_probability
Clef-flash	imcs21	test	10359425	symptom_018	10359425	0.0023938859999999996	19.094310250133276	positive	0.7072	not_mentioned	incorrect	ok	not_mentioned	released	option_probability
Clef-flash	imcs21	test	10359425	symptom_019	10359425	0.0023938859999999996	19.094310250133276	not_mentioned	0.9055	not_mentioned	correct	ok	not_mentioned	released	option_probability
Clef-flash	imcs21	test	10359425	symptom_020	10359425	0.0023938859999999996	19.094310250133276	not_mentioned	0.9762	not_mentioned	correct	ok	not_mentioned	released	option_probability
Clef-flash	imcs21	test	10359425	symptom_021	10359425	0.0023938859999999996	19.094310250133276	not_mentioned	0.3383	not_mentioned	correct	ok	not_mentioned	released	option_probability
Clef-flash	imcs21	test	10359425	symptom_022	10359425	0.0023938859999999996	19.094310250133276	not_mentioned	0.6534	not_mentioned	correct	ok	not_mentioned	released	option_probability
Clef-flash	imcs21	test	10359425	symptom_023	10359425	0.0023938859999999996	19.094310250133276	not_mentioned	0.9703	not_mentioned	correct	ok	not_mentioned	released	option_probability
Clef-flash	imcs21	test	10359425	symptom_024	10359425	0.0023938859999999996	19.094310250133276	not_mentioned	0.9212	not_mentioned	correct	ok	not_mentioned	released	option_probability
Clef-flash	imcs21	test	10359425	symptom_025	10359425	0.0023938859999999996	19.094310250133276	not_mentioned	0.9704	not_mentioned	correct	ok	not_mentioned	released	option_probability
Clef-flash	imcs21	test	10359425	symptom_026	10359425	0.0023938859999999996	19.094310250133276	not_mentioned	0.9197	not_mentioned	correct	ok	not_mentioned	released	option_probability
Clef-flash	imcs21	test	10359425	symptom_027	10359425	0.0023938859999999996	19.094310250133276	not_mentioned	0.9368	not_mentioned	correct	ok	not_mentioned	released	option_probability
Clef-flash	imcs21	test	10359425	symptom_028	10359425	0.0023938859999999996	19.094310250133276	not_mentioned	0.8713	not_mentioned	correct	ok	not_mentioned	released	option_probability
Clef-flash	imcs21	test	10359425	symptom_029	10359425	0.0023938859999999996	19.094310250133276	not_mentioned	0.9729	not_mentioned	correct	ok	not_mentioned	released	option_probability
Clef-flash	imcs21	test	10359425	symptom_030	10359425	0.0023938859999999996	19.094310250133276	not_mentioned	0.6976	not_mentioned	correct	ok	not_mentioned	released	option_probability
Clef-flash	imcs21	test	10359425	symptom_031	10359425	0.0023938859999999996	19.094310250133276	negative	0.4177	not_mentioned	incorrect	ok	not_mentioned	released	option_probability
Clef-flash	imcs21	test	10359425	symptom_032	10359425	0.0023938859999999996	19.094310250133276	not_mentioned	0.944	not_mentioned	correct	ok	not_mentioned	released	option_probability
Clef-flash	imcs21	test	10359425	symptom_033	10359425	0.0023938859999999996	19.094310250133276	not_mentioned	0.8593	not_mentioned	correct	ok	not_mentioned	released	option_probability
Clef-flash	imcs21	test	10359425	symptom_034	10359425	0.0023938859999999996	19.094310250133276	not_mentioned	0.976	not_mentioned	correct	ok	not_mentioned	released	option_probability
Clef-flash	imcs21	test	10359425	symptom_035	10359425	0.0023938859999999996	19.094310250133276	not_mentioned	0.5379	not_mentioned	correct	ok	not_mentioned	released	option_probability
Clef-flash	imcs21	test	10359425	symptom_036	10359425	0.0023938859999999996	19.094310250133276	not_mentioned	0.931	not_mentioned	correct	ok	not_mentioned	released	option_probability
Clef-flash	imcs21	test	10359425	symptom_037	10359425	0.0023938859999999996	19.094310250133276	not_mentioned	0.8113	not_mentioned	correct	ok	not_mentioned	released	option_probability
Clef-flash	imcs21	test	10359425	symptom_038	10359425	0.0023938859999999996	19.094310250133276	not_mentioned	0.9047	not_mentioned	correct	ok	not_mentioned	released	option_probability
Clef-flash	imcs21	test	10359425	symptom_039	10359425	0.0023938859999999996	19.094310250133276	not_mentioned	0.7494	not_mentioned	correct	ok	not_mentioned	released	option_probability
Clef-flash	imcs21	test	10359425	symptom_040	10359425	0.0023938859999999996	19.094310250133276	not_mentioned	0.9322	not_mentioned	correct	ok	not_mentioned	released	option_probability
Clef-flash	imcs21	test	10359425	symptom_041	10359425	0.0023938859999999996	19.094310250133276	not_mentioned	0.9612	not_mentioned	correct	ok	not_mentioned	released	option_probability
Clef-flash	imcs21	test	10359425	symptom_042	10359425	0.0023938859999999996	19.094310250133276	not_mentioned	0.9548	not_mentioned	correct	ok	not_mentioned	released	option_probability
Clef-flash	imcs21	test	10359425	symptom_043	10359425	0.0023938859999999996	19.094310250133276	not_mentioned	0.8963	not_mentioned	correct	ok	not_mentioned	released	option_probability
Clef-flash	imcs21	test	10359425	symptom_044	10359425	0.0023938859999999996	19.094310250133276	uncertain	0.7444	not_mentioned	incorrect	ok	not_mentioned	released	option_probability
Clef-flash	imcs21	test	10359425	symptom_045	10359425	0.0023938859999999996	19.094310250133276	not_mentioned	0.9267	not_mentioned	correct	ok	not_mentioned	released	option_probability
Clef-flash	imcs21	test	10359425	symptom_046	10359425	0.0023938859999999996	19.094310250133276	not_mentioned	0.8452	not_mentioned	correct	ok	not_mentioned	released	option_probability
Clef-flash	imcs21	test	10359425	symptom_047	10359425	0.0023938859999999996	19.094310250133276	not_mentioned	0.8676	not_mentioned	correct	ok	not_mentioned	released	option_probability
Clef-flash	imcs21	test	10359425	symptom_048	10359425	0.0023938859999999996	19.094310250133276	not_mentioned	0.913	not_mentioned	correct	ok	not_mentioned	released	option_probability
Clef-flash	imcs21	test	10359425	symptom_049	10359425	0.0023938859999999996	19.094310250133276	not_mentioned	0.9166	not_mentioned	correct	ok	not_mentioned	released	option_probability
Clef-flash	imcs21	test	10359425	symptom_050	10359425	0.0023938859999999996	19.094310250133276	not_mentioned	0.8888	not_mentioned	correct	ok	not_mentioned	released	option_probability
Clef-flash	imcs21	test	10359425	symptom_051	10359425	0.0023938859999999996	19.094310250133276	not_mentioned	0.8436	not_mentioned	correct	ok	not_mentioned	released	option_probability
Clef-flash	imcs21	test	10359425	symptom_052	10359425	0.0023938859999999996	19.094310250133276	not_mentioned	0.6628	not_mentioned	correct	ok	not_mentioned	released	option_probability
Clef-flash	imcs21	test	10359425	symptom_053	10359425	0.0023938859999999996	19.094310250133276	not_mentioned	0.9046	not_mentioned	correct	ok	not_mentioned	released	option_probability
Clef-flash	imcs21	test	10359425	symptom_054	10359425	0.0023938859999999996	19.094310250133276	not_mentioned	0.9585	not_mentioned	correct	ok	not_mentioned	released	option_probability
Clef-flash	imcs21	test	10359425	symptom_055	10359425	0.0023938859999999996	19.094310250133276	not_mentioned	0.8993	not_mentioned	correct	ok	not_mentioned	released	option_probability
Clef-flash	imcs21	test	10359425	symptom_056	10359425	0.0023938859999999996	19.094310250133276	not_mentioned	0.9391	not_mentioned	correct	ok	not_mentioned	released	option_probability
Clef-flash	imcs21	test	10359425	symptom_057	10359425	0.0023938859999999996	19.094310250133276	not_mentioned	0.7352000000000001	not_mentioned	correct	ok	not_mentioned	released	option_probability
Clef-flash	imcs21	test	10359425	symptom_058	10359425	0.0023938859999999996	19.094310250133276	not_mentioned	0.948	not_mentioned	correct	ok	not_mentioned	released	option_probability
Clef-flash	imcs21	test	10359425	symptom_059	10359425	0.0023938859999999996	19.094310250133276	positive	0.78	not_mentioned	incorrect	ok	not_mentioned	released	option_probability
Clef-flash	imcs21	test	10359425	symptom_060	10359425	0.0023938859999999996	19.094310250133276	not_mentioned	0.9736	not_mentioned	correct	ok	not_mentioned	released	option_probability
Clef-flash	imcs21	test	10359425	symptom_061	10359425	0.0023938859999999996	19.094310250133276	not_mentioned	0.7045	not_mentioned	correct	ok	not_mentioned	released	option_probability
Clef-flash	imcs21	test	10359425	symptom_062	10359425	0.0023938859999999996	19.094310250133276	not_mentioned	0.6211	not_mentioned	correct	ok	not_mentioned	released	option_probability
Clef-flash	imcs21	test	10359425	symptom_063	10359425	0.0023938859999999996	19.094310250133276	not_mentioned	0.8308	not_mentioned	correct	ok	not_mentioned	released	option_probability
Clef-flash	imcs21	test	10359425	symptom_064	10359425	0.0023938859999999996	19.094310250133276	not_mentioned	0.9629	not_mentioned	correct	ok	not_mentioned	released	option_probability
Clef-flash	imcs21	test	10359425	symptom_065	10359425	0.0023938859999999996	19.094310250133276	not_mentioned	0.9746	not_mentioned	correct	ok	not_mentioned	released	option_probability
Clef-flash	imcs21	test	10359425	symptom_066	10359425	0.0023938859999999996	19.094310250133276	not_mentioned	0.9756	not_mentioned	correct	ok	not_mentioned	released	option_probability
Clef-flash	imcs21	test	10359425	symptom_067	10359425	0.0023938859999999996	19.094310250133276	not_mentioned	0.9621	not_mentioned	correct	ok	not_mentioned	released	option_probability
Clef-flash	imcs21	test	10359425	symptom_068	10359425	0.0023938859999999996	19.094310250133276	not_mentioned	0.8852	not_mentioned	correct	ok	not_mentioned	released	option_probability
Clef-flash	imcs21	test	10359425	symptom_069	10359425	0.0023938859999999996	19.094310250133276	not_mentioned	0.9566	not_mentioned	correct	ok	not_mentioned	released	option_probability
Clef-flash	imcs21	test	10359425	symptom_070	10359425	0.0023938859999999996	19.094310250133276	not_mentioned	0.979	not_mentioned	correct	ok	not_mentioned	released	option_probability
Clef-flash	imcs21	test	10359425	symptom_071	10359425	0.0023938859999999996	19.094310250133276	not_mentioned	0.9482	not_mentioned	correct	ok	not_mentioned	released	option_probability
Clef-flash	imcs21	test	10359425	symptom_072	10359425	0.0023938859999999996	19.094310250133276	not_mentioned	0.966	not_mentioned	correct	ok	not_mentioned	released	option_probability
Clef-flash	imcs21	test	10359425	symptom_073	10359425	0.0023938859999999996	19.094310250133276	not_mentioned	0.979	not_mentioned	correct	ok	not_mentioned	released	option_probability
Clef-flash	imcs21	test	10359425	symptom_074	10359425	0.0023938859999999996	19.094310250133276	not_mentioned	0.9641	not_mentioned	correct	ok	not_mentioned	released	option_probability
Clef-flash	imcs21	test	10359425	symptom_075	10359425	0.0023938859999999996	19.094310250133276	not_mentioned	0.9566	not_mentioned	correct	ok	not_mentioned	released	option_probability
Clef-flash	imcs21	test	10359425	symptom_076	10359425	0.0023938859999999996	19.094310250133276	not_mentioned	0.4607	not_mentioned	correct	ok	not_mentioned	released	option_probability
Clef-flash	imcs21	test	10359425	symptom_077	10359425	0.0023938859999999996	19.094310250133276	not_mentioned	0.4766	not_mentioned	correct	ok	not_mentioned	released	option_probability
Clef-flash	imcs21	test	10359425	symptom_078	10359425	0.0023938859999999996	19.094310250133276	not_mentioned	0.9553	not_mentioned	correct	ok	not_mentioned	released	option_probability
Clef-flash	imcs21	test	10359425	symptom_079	10359425	0.0023938859999999996	19.094310250133276	not_mentioned	0.9186	not_mentioned	correct	ok	not_mentioned	released	option_probability
Clef-flash	imcs21	test	10359425	symptom_080	10359425	0.0023938859999999996	19.094310250133276	not_mentioned	0.8712	not_mentioned	correct	ok	not_mentioned	released	option_probability
Clef-flash	imcs21	test	10359425	symptom_081	10359425	0.0023938859999999996	19.094310250133276	not_mentioned	0.8721	not_mentioned	correct	ok	not_mentioned	released	option_probability
Clef-flash	imcs21	test	10359425	symptom_082	10359425	0.0023938859999999996	19.094310250133276	not_mentioned	0.9731	not_mentioned	correct	ok	not_mentioned	released	option_probability
Clef-flash	imcs21	test	10359425	symptom_083	10359425	0.0023938859999999996	19.094310250133276	not_mentioned	0.7703	not_mentioned	correct	ok	not_mentioned	released	option_probability
Clef-flash	imcs21	test	10359425	symptom_084	10359425	0.0023938859999999996	19.094310250133276	not_mentioned	0.8625	not_mentioned	correct	ok	not_mentioned	released	option_probability
Clef-flash	imcs21	test	10359425	symptom_085	10359425	0.0023938859999999996	19.094310250133276	not_mentioned	0.9348	not_mentioned	correct	ok	not_mentioned	released	option_probability
Clef-flash	imcs21	test	10359425	symptom_086	10359425	0.0023938859999999996	19.094310250133276	not_mentioned	0.8041	not_mentioned	correct	ok	not_mentioned	released	option_probability
Clef-flash	imcs21	test	10359425	symptom_087	10359425	0.0023938859999999996	19.094310250133276	not_mentioned	0.9411	not_mentioned	correct	ok	not_mentioned	released	option_probability
Clef-flash	imcs21	test	10359425	symptom_088	10359425	0.0023938859999999996	19.094310250133276	not_mentioned	0.9641	not_mentioned	correct	ok	not_mentioned	released	option_probability
Clef-flash	imcs21	test	10359425	symptom_089	10359425	0.0023938859999999996	19.094310250133276	not_mentioned	0.6397	not_mentioned	correct	ok	not_mentioned	released	option_probability
Clef-flash	imcs21	test	10359425	symptom_090	10359425	0.0023938859999999996	19.094310250133276	not_mentioned	0.7619	not_mentioned	correct	ok	not_mentioned	released	option_probability
Clef-flash	imcs21	test	10359425	symptom_091	10359425	0.0023938859999999996	19.094310250133276	not_mentioned	0.9553	not_mentioned	correct	ok	not_mentioned	released	option_probability
Clef-flash	imcs21	test	10359425	symptom_092	10359425	0.0023938859999999996	19.094310250133276	not_mentioned	0.9239	not_mentioned	correct	ok	not_mentioned	released	option_probability
Clef-flash	imcs21	test	10359425	symptom_093	10359425	0.0023938859999999996	19.094310250133276	not_mentioned	0.9818	not_mentioned	correct	ok	not_mentioned	released	option_probability
Clef-flash	imcs21	test	10359425	symptom_094	10359425	0.0023938859999999996	19.094310250133276	not_mentioned	0.8883	not_mentioned	correct	ok	not_mentioned	released	option_probability
Clef-flash	imcs21	test	10359425	symptom_095	10359425	0.0023938859999999996	19.094310250133276	not_mentioned	0.9503	not_mentioned	correct	ok	not_mentioned	released	option_probability
Clef-flash	imcs21	test	10359425	symptom_096	10359425	0.0023938859999999996	19.094310250133276	not_mentioned	0.976	not_mentioned	correct	ok	not_mentioned	released	option_probability
Clef-flash	imcs21	test	10359425	symptom_097	10359425	0.0023938859999999996	19.094310250133276	not_mentioned	0.8393	not_mentioned	correct	ok	not_mentioned	released	option_probability
Clef-flash	imcs21	test	10359425	symptom_098	10359425	0.0023938859999999996	19.094310250133276	not_mentioned	0.3527	not_mentioned	correct	ok	not_mentioned	released	option_probability
Clef-flash	imcs21	test	10359425	symptom_099	10359425	0.0023938859999999996	19.094310250133276	not_mentioned	0.9011	not_mentioned	correct	ok	not_mentioned	released	option_probability
Clef-flash	imcs21	test	10359425	symptom_100	10359425	0.0023938859999999996	19.094310250133276	not_mentioned	0.9538	not_mentioned	correct	ok	not_mentioned	released	option_probability
Clef-flash	imcs21	test	10359425	symptom_101	10359425	0.0023938859999999996	19.094310250133276	not_mentioned	0.7631	not_mentioned	correct	ok	not_mentioned	released	option_probability
Clef-flash	imcs21	test	10359425	symptom_102	10359425	0.0023938859999999996	19.094310250133276	not_mentioned	0.6611	not_mentioned	correct	ok	not_mentioned	released	option_probability
Clef-flash	imcs21	test	10359425	symptom_103	10359425	0.0023938859999999996	19.094310250133276	not_mentioned	0.963	not_mentioned	correct	ok	not_mentioned	released	option_probability
Clef-flash	imcs21	test	10359425	symptom_104	10359425	0.0023938859999999996	19.094310250133276	not_mentioned	0.9706	not_mentioned	correct	ok	not_mentioned	released	option_probability
Clef-flash	imcs21	test	10359425	symptom_105	10359425	0.0023938859999999996	19.094310250133276	not_mentioned	0.8806	not_mentioned	correct	ok	not_mentioned	released	option_probability
Clef-flash	imcs21	test	10359425	symptom_106	10359425	0.0023938859999999996	19.094310250133276	not_mentioned	0.9587	not_mentioned	correct	ok	not_mentioned	released	option_probability
Clef-flash	imcs21	test	10359425	symptom_107	10359425	0.0023938859999999996	19.094310250133276	not_mentioned	0.9746	not_mentioned	correct	ok	not_mentioned	released	option_probability
Clef-flash	imcs21	test	10359425	symptom_108	10359425	0.0023938859999999996	19.094310250133276	not_mentioned	0.9186	not_mentioned	correct	ok	not_mentioned	released	option_probability
Clef-flash	imcs21	test	10359425	symptom_109	10359425	0.0023938859999999996	19.094310250133276	not_mentioned	0.7709	not_mentioned	correct	ok	not_mentioned	released	option_probability
Clef-flash	imcs21	test	10359425	symptom_110	10359425	0.0023938859999999996	19.094310250133276	not_mentioned	0.9477	not_mentioned	correct	ok	not_mentioned	released	option_probability
Clef-flash	imcs21	test	10359425	symptom_111	10359425	0.0023938859999999996	19.094310250133276	not_mentioned	0.9699	not_mentioned	correct	ok	not_mentioned	released	option_probability
Clef-flash	imcs21	test	10359425	symptom_112	10359425	0.0023938859999999996	19.094310250133276	not_mentioned	0.8821	not_mentioned	correct	ok	not_mentioned	released	option_probability
Clef-flash	imcs21	test	10359425	symptom_113	10359425	0.0023938859999999996	19.094310250133276	not_mentioned	0.6703	not_mentioned	correct	ok	not_mentioned	released	option_probability
Clef-flash	imcs21	test	10359425	symptom_114	10359425	0.0023938859999999996	19.094310250133276	not_mentioned	0.8762	not_mentioned	correct	ok	not_mentioned	released	option_probability
Clef-flash	imcs21	test	10359425	symptom_115	10359425	0.0023938859999999996	19.094310250133276	not_mentioned	0.8584	not_mentioned	correct	ok	not_mentioned	released	option_probability
Clef-flash	imcs21	test	10359425	symptom_116	10359425	0.0023938859999999996	19.094310250133276	not_mentioned	0.4897	not_mentioned	correct	ok	not_mentioned	released	option_probability
Clef-flash	imcs21	test	10359425	symptom_117	10359425	0.0023938859999999996	19.094310250133276	not_mentioned	0.9516	not_mentioned	correct	ok	not_mentioned	released	option_probability
Clef-flash	imcs21	test	10359425	symptom_118	10359425	0.0023938859999999996	19.094310250133276	not_mentioned	0.531	not_mentioned	correct	ok	not_mentioned	released	option_probability
Clef-flash	imcs21	test	10359425	symptom_119	10359425	0.0023938859999999996	19.094310250133276	not_mentioned	0.8974	not_mentioned	correct	ok	not_mentioned	released	option_probability
Clef-flash	imcs21	test	10359425	symptom_120	10359425	0.0023938859999999996	19.094310250133276	not_mentioned	0.6161	not_mentioned	correct	ok	not_mentioned	released	option_probability
Clef-flash	imcs21	test	10359425	symptom_121	10359425	0.0023938859999999996	19.094310250133276	not_mentioned	0.8623	not_mentioned	correct	ok	not_mentioned	released	option_probability
Clef-flash	imcs21	test	10359425	symptom_122	10359425	0.0023938859999999996	19.094310250133276	not_mentioned	0.7736	not_mentioned	correct	ok	not_mentioned	released	option_probability
Clef-flash	imcs21	test	10359425	symptom_123	10359425	0.0023938859999999996	19.094310250133276	not_mentioned	0.8481	not_mentioned	correct	ok	not_mentioned	released	option_probability
Clef-flash	imcs21	test	10359425	symptom_124	10359425	0.0023938859999999996	19.094310250133276	not_mentioned	0.9521	not_mentioned	correct	ok	not_mentioned	released	option_probability
Clef-flash	imcs21	test	10359425	symptom_125	10359425	0.0023938859999999996	19.094310250133276	not_mentioned	0.8385	not_mentioned	correct	ok	not_mentioned	released	option_probability
Clef-flash	imcs21	test	10359425	symptom_126	10359425	0.0023938859999999996	19.094310250133276	not_mentioned	0.9373	not_mentioned	correct	ok	not_mentioned	released	option_probability
Clef-flash	imcs21	test	10359425	symptom_127	10359425	0.0023938859999999996	19.094310250133276	not_mentioned	0.9691	not_mentioned	correct	ok	not_mentioned	released	option_probability
Clef-flash	imcs21	test	10359425	symptom_128	10359425	0.0023938859999999996	19.094310250133276	not_mentioned	0.9249	not_mentioned	correct	ok	not_mentioned	released	option_probability
Clef-flash	imcs21	test	10359425	symptom_129	10359425	0.0023938859999999996	19.094310250133276	not_mentioned	0.9477	not_mentioned	correct	ok	not_mentioned	released	option_probability
Clef-flash	imcs21	test	10359425	symptom_130	10359425	0.0023938859999999996	19.094310250133276	not_mentioned	0.9458	not_mentioned	correct	ok	not_mentioned	released	option_probability
Clef-flash	imcs21	test	10359425	symptom_131	10359425	0.0023938859999999996	19.094310250133276	not_mentioned	0.8413	not_mentioned	correct	ok	not_mentioned	released	option_probability
Clef-flash	imcs21	test	10359425	symptom_132	10359425	0.0023938859999999996	19.094310250133276	not_mentioned	0.9745	not_mentioned	correct	ok	not_mentioned	released	option_probability
Clef-flash	imcs21	test	10359425	symptom_133	10359425	0.0023938859999999996	19.094310250133276	not_mentioned	0.9617	not_mentioned	correct	ok	not_mentioned	released	option_probability
Clef-flash	imcs21	test	10359425	symptom_134	10359425	0.0023938859999999996	19.094310250133276	not_mentioned	0.8186	not_mentioned	correct	ok	not_mentioned	released	option_probability
Clef-flash	imcs21	test	10359425	symptom_135	10359425	0.0023938859999999996	19.094310250133276	not_mentioned	0.9451	not_mentioned	correct	ok	not_mentioned	released	option_probability
Clef-flash	imcs21	test	10359425	symptom_136	10359425	0.0023938859999999996	19.094310250133276	not_mentioned	0.979	not_mentioned	correct	ok	not_mentioned	released	option_probability
Clef-flash	imcs21	test	10359425	symptom_137	10359425	0.0023938859999999996	19.094310250133276	not_mentioned	0.9538	not_mentioned	correct	ok	not_mentioned	released	option_probability
Clef-flash	imcs21	test	10359425	symptom_138	10359425	0.0023938859999999996	19.094310250133276	not_mentioned	0.8775	not_mentioned	correct	ok	not_mentioned	released	option_probability
Clef-flash	imcs21	test	10359425	symptom_139	10359425	0.0023938859999999996	19.094310250133276	not_mentioned	0.9525	not_mentioned	correct	ok	not_mentioned	released	option_probability
Clef-flash	imcs21	test	10359425	symptom_140	10359425	0.0023938859999999996	19.094310250133276	not_mentioned	0.9676	not_mentioned	correct	ok	not_mentioned	released	option_probability
Clef-flash	imcs21	test	10359425	symptom_141	10359425	0.0023938859999999996	19.094310250133276	not_mentioned	0.8939	not_mentioned	correct	ok	not_mentioned	released	option_probability
Clef-flash	imcs21	test	10359425	symptom_142	10359425	0.0023938859999999996	19.094310250133276	not_mentioned	0.9782	not_mentioned	correct	ok	not_mentioned	released	option_probability
Clef-flash	imcs21	test	10359425	symptom_143	10359425	0.0023938859999999996	19.094310250133276	not_mentioned	0.9806	not_mentioned	correct	ok	not_mentioned	released	option_probability
Clef-flash	imcs21	test	10359425	symptom_144	10359425	0.0023938859999999996	19.094310250133276	not_mentioned	0.9833	not_mentioned	correct	ok	not_mentioned	released	option_probability
Clef-flash	imcs21	test	10359425	symptom_145	10359425	0.0023938859999999996	19.094310250133276	not_mentioned	0.7497	not_mentioned	correct	ok	not_mentioned	released	option_probability
Clef-flash	imcs21	test	10359425	symptom_146	10359425	0.0023938859999999996	19.094310250133276	not_mentioned	0.5738	not_mentioned	correct	ok	not_mentioned	released	option_probability
Clef-flash	imcs21	test	10359425	symptom_147	10359425	0.0023938859999999996	19.094310250133276	not_mentioned	0.9638	not_mentioned	correct	ok	not_mentioned	released	option_probability
Clef-flash	imcs21	test	10359425	symptom_148	10359425	0.0023938859999999996	19.094310250133276	not_mentioned	0.8746	not_mentioned	correct	ok	not_mentioned	released	option_probability
Clef-flash	imcs21	test	10359425	symptom_149	10359425	0.0023938859999999996	19.094310250133276	not_mentioned	0.9859	not_mentioned	correct	ok	not_mentioned	released	option_probability
Clef-flash	imcs21	test	10359425	symptom_150	10359425	0.0023938859999999996	19.094310250133276	not_mentioned	0.9772	not_mentioned	correct	ok	not_mentioned	released	option_probability
Clef-flash	imcs21	test	10359425	symptom_151	10359425	0.0023938859999999996	19.094310250133276	not_mentioned	0.9533	not_mentioned	correct	ok	not_mentioned	released	option_probability
Clef-flash	imcs21	test	10359425	symptom_152	10359425	0.0023938859999999996	19.094310250133276	not_mentioned	0.9215	not_mentioned	correct	ok	not_mentioned	released	option_probability
Clef-flash	imcs21	test	10359425	symptom_153	10359425	0.0023938859999999996	19.094310250133276	not_mentioned	0.9647	not_mentioned	correct	ok	not_mentioned	released	option_probability
Clef-flash	imcs21	test	10359425	symptom_154	10359425	0.0023938859999999996	19.094310250133276	uncertain	0.6975	not_mentioned	incorrect	ok	not_mentioned	released	option_probability
Clef-flash	imcs21	test	10359425	symptom_155	10359425	0.0023938859999999996	19.094310250133276	not_mentioned	0.7768	not_mentioned	correct	ok	not_mentioned	released	option_probability
Clef-flash	imcs21	test	10359425	symptom_156	10359425	0.0023938859999999996	19.094310250133276	not_mentioned	0.9544	not_mentioned	correct	ok	not_mentioned	released	option_probability
Clef-flash	imcs21	test	10359425	symptom_157	10359425	0.0023938859999999996	19.094310250133276	not_mentioned	0.6597	not_mentioned	correct	ok	not_mentioned	released	option_probability
Clef-flash	imcs21	test	10359425	symptom_158	10359425	0.0023938859999999996	19.094310250133276	not_mentioned	0.7352	not_mentioned	correct	ok	not_mentioned	released	option_probability
Clef-flash	imcs21	test	10359425	symptom_159	10359425	0.0023938859999999996	19.094310250133276	not_mentioned	0.955	not_mentioned	correct	ok	not_mentioned	released	option_probability
Clef-flash	imcs21	test	10359425	symptom_160	10359425	0.0023938859999999996	19.094310250133276	not_mentioned	0.7329	not_mentioned	correct	ok	not_mentioned	released	option_probability
Clef-flash	imcs21	test	10359425	symptom_161	10359425	0.0023938859999999996	19.094310250133276	not_mentioned	0.9811	not_mentioned	correct	ok	not_mentioned	released	option_probability
Clef-flash	imcs21	test	10359425	symptom_162	10359425	0.0023938859999999996	19.094310250133276	not_mentioned	0.8477	not_mentioned	correct	ok	not_mentioned	released	option_probability
Clef-flash	imcs21	test	10359425	symptom_163	10359425	0.0023938859999999996	19.094310250133276	not_mentioned	0.906	not_mentioned	correct	ok	not_mentioned	released	option_probability
Clef-flash	imcs21	test	10359425	symptom_164	10359425	0.0023938859999999996	19.094310250133276	not_mentioned	0.9293	not_mentioned	correct	ok	not_mentioned	released	option_probability
Clef-flash	imcs21	test	10359425	symptom_165	10359425	0.0023938859999999996	19.094310250133276	not_mentioned	0.865	not_mentioned	correct	ok	not_mentioned	released	option_probability
Clef-flash	imcs21	test	10359425	symptom_166	10359425	0.0023938859999999996	19.094310250133276	not_mentioned	0.9238	not_mentioned	correct	ok	not_mentioned	released	option_probability
Clef-flash	imcs21	test	10359425	symptom_167	10359425	0.0023938859999999996	19.094310250133276	not_mentioned	0.8128	not_mentioned	correct	ok	not_mentioned	released	option_probability
Clef-flash	imcs21	test	10359425	symptom_168	10359425	0.0023938859999999996	19.094310250133276	not_mentioned	0.9493	not_mentioned	correct	ok	not_mentioned	released	option_probability
Clef-flash	imcs21	test	10359425	symptom_169	10359425	0.0023938859999999996	19.094310250133276	positive	0.4907	not_mentioned	incorrect	ok	not_mentioned	released	option_probability
Clef-flash	imcs21	test	10359425	symptom_170	10359425	0.0023938859999999996	19.094310250133276	not_mentioned	0.9465	not_mentioned	correct	ok	not_mentioned	released	option_probability
Clef-flash	imcs21	test	10359425	symptom_171	10359425	0.0023938859999999996	19.094310250133276	not_mentioned	0.899	not_mentioned	correct	ok	not_mentioned	released	option_probability
Clef-flash	imcs21	test	10359425	symptom_172	10359425	0.0023938859999999996	19.094310250133276	not_mentioned	0.9007	not_mentioned	correct	ok	not_mentioned	released	option_probability
Clef-flash	imcs21	test	10359425	symptom_173	10359425	0.0023938859999999996	19.094310250133276	not_mentioned	0.8073	not_mentioned	correct	ok	not_mentioned	released	option_probability
Clef-flash	imcs21	test	10359425	symptom_174	10359425	0.0023938859999999996	19.094310250133276	not_mentioned	0.822	not_mentioned	correct	ok	not_mentioned	released	option_probability
Clef-flash	imcs21	test	10359425	symptom_175	10359425	0.0023938859999999996	19.094310250133276	not_mentioned	0.7717	not_mentioned	correct	ok	not_mentioned	released	option_probability
Clef-flash	imcs21	test	10359425	symptom_176	10359425	0.0023938859999999996	19.094310250133276	not_mentioned	0.7573	not_mentioned	correct	ok	not_mentioned	released	option_probability
Clef-flash	imcs21	test	10359425	symptom_177	10359425	0.0023938859999999996	19.094310250133276	not_mentioned	0.7092	not_mentioned	correct	ok	not_mentioned	released	option_probability
Clef-flash	imcs21	test	10359425	symptom_178	10359425	0.0023938859999999996	19.094310250133276	not_mentioned	0.9432	not_mentioned	correct	ok	not_mentioned	released	option_probability
Clef-flash	imcs21	test	10359425	symptom_179	10359425	0.0023938859999999996	19.094310250133276	not_mentioned	0.9366	not_mentioned	correct	ok	not_mentioned	released	option_probability
Clef-flash	imcs21	test	10359425	symptom_180	10359425	0.0023938859999999996	19.094310250133276	not_mentioned	0.9112	not_mentioned	correct	ok	not_mentioned	released	option_probability
Clef-flash	imcs21	test	10359425	symptom_181	10359425	0.0023938859999999996	19.094310250133276	not_mentioned	0.9508	not_mentioned	correct	ok	not_mentioned	released	option_probability
Clef-flash	imcs21	test	10359425	symptom_182	10359425	0.0023938859999999996	19.094310250133276	not_mentioned	0.9798	not_mentioned	correct	ok	not_mentioned	released	option_probability
Clef-flash	imcs21	test	10359425	symptom_183	10359425	0.0023938859999999996	19.094310250133276	not_mentioned	0.9763	not_mentioned	correct	ok	not_mentioned	released	option_probability
Clef-flash	imcs21	test	10359425	symptom_184	10359425	0.0023938859999999996	19.094310250133276	not_mentioned	0.4502	not_mentioned	correct	ok	not_mentioned	released	option_probability
Clef-flash	imcs21	test	10359425	symptom_185	10359425	0.0023938859999999996	19.094310250133276	not_mentioned	0.5067	not_mentioned	correct	ok	not_mentioned	released	option_probability
Clef-flash	imcs21	test	10359425	symptom_186	10359425	0.0023938859999999996	19.094310250133276	not_mentioned	0.95	not_mentioned	correct	ok	not_mentioned	released	option_probability
Clef-flash	imcs21	test	10359425	symptom_187	10359425	0.0023938859999999996	19.094310250133276	uncertain	0.4222	not_mentioned	incorrect	ok	not_mentioned	released	option_probability
Clef-flash	imcs21	test	10359425	symptom_188	10359425	0.0023938859999999996	19.094310250133276	not_mentioned	0.7525	not_mentioned	correct	ok	not_mentioned	released	option_probability
Clef-flash	imcs21	test	10359425	symptom_189	10359425	0.0023938859999999996	19.094310250133276	not_mentioned	0.7558	not_mentioned	correct	ok	not_mentioned	released	option_probability
Clef-flash	imcs21	test	10359425	symptom_190	10359425	0.0023938859999999996	19.094310250133276	not_mentioned	0.9005	not_mentioned	correct	ok	not_mentioned	released	option_probability
Clef-flash	imcs21	test	10359425	symptom_191	10359425	0.0023938859999999996	19.094310250133276	not_mentioned	0.7387	not_mentioned	correct	ok	not_mentioned	released	option_probability
Clef-flash	imcs21	test	10359425	symptom_192	10359425	0.0023938859999999996	19.094310250133276	positive	0.596	positive	correct	ok	positive	released	option_probability
Clef-flash	imcs21	test	10359425	symptom_193	10359425	0.0023938859999999996	19.094310250133276	not_mentioned	0.9349	not_mentioned	correct	ok	not_mentioned	released	option_probability
Clef-flash	imcs21	test	10359425	symptom_194	10359425	0.0023938859999999996	19.094310250133276	not_mentioned	0.9236	not_mentioned	correct	ok	not_mentioned	released	option_probability
Clef-flash	imcs21	test	10359425	symptom_195	10359425	0.0023938859999999996	19.094310250133276	not_mentioned	0.9862	not_mentioned	correct	ok	not_mentioned	released	option_probability
Clef-flash	imcs21	test	10359425	symptom_196	10359425	0.0023938859999999996	19.094310250133276	not_mentioned	0.9829	not_mentioned	correct	ok	not_mentioned	released	option_probability
Clef-flash	imcs21	test	10359425	symptom_197	10359425	0.0023938859999999996	19.094310250133276	not_mentioned	0.9774	not_mentioned	correct	ok	not_mentioned	released	option_probability
Clef-flash	imcs21	test	10359425	symptom_198	10359425	0.0023938859999999996	19.094310250133276	not_mentioned	0.9464	not_mentioned	correct	ok	not_mentioned	released	option_probability
Clef-flash	imcs21	test	10359425	symptom_199	10359425	0.0023938859999999996	19.094310250133276	not_mentioned	0.9619	not_mentioned	correct	ok	not_mentioned	released	option_probability
Clef-flash	imcs21	test	10359425	symptom_200	10359425	0.0023938859999999996	19.094310250133276	not_mentioned	0.9431	not_mentioned	correct	ok	not_mentioned	released	option_probability
Clef-flash	imcs21	test	10359425	symptom_201	10359425	0.0023938859999999996	19.094310250133276	not_mentioned	0.948	not_mentioned	correct	ok	not_mentioned	released	option_probability
Clef-flash	imcs21	test	10359425	symptom_202	10359425	0.0023938859999999996	19.094310250133276	not_mentioned	0.6757	not_mentioned	correct	ok	not_mentioned	released	option_probability
Clef-flash	imcs21	test	10359425	symptom_203	10359425	0.0023938859999999996	19.094310250133276	not_mentioned	0.6542	not_mentioned	correct	ok	not_mentioned	released	option_probability
Clef-flash	imcs21	test	10359425	symptom_204	10359425	0.0023938859999999996	19.094310250133276	not_mentioned	0.9836	not_mentioned	correct	ok	not_mentioned	released	option_probability
Clef-flash	imcs21	test	10359425	symptom_205	10359425	0.0023938859999999996	19.094310250133276	not_mentioned	0.8907	not_mentioned	correct	ok	not_mentioned	released	option_probability
Clef-flash	imcs21	test	10359425	symptom_206	10359425	0.0023938859999999996	19.094310250133276	not_mentioned	0.9565	not_mentioned	correct	ok	not_mentioned	released	option_probability
Clef-flash	imcs21	test	10359425	symptom_207	10359425	0.0023938859999999996	19.094310250133276	not_mentioned	0.9626	not_mentioned	correct	ok	not_mentioned	released	option_probability
Clef-flash	imcs21	test	10359425	symptom_208	10359425	0.0023938859999999996	19.094310250133276	not_mentioned	0.9714	not_mentioned	correct	ok	not_mentioned	released	option_probability
Clef-flash	imcs21	test	10359425	symptom_209	10359425	0.0023938859999999996	19.094310250133276	not_mentioned	0.9688	not_mentioned	correct	ok	not_mentioned	released	option_probability
Clef-flash	imcs21	test	10359425	symptom_210	10359425	0.0023938859999999996	19.094310250133276	not_mentioned	0.9686	not_mentioned	correct	ok	not_mentioned	released	option_probability
Clef-flash	imcs21	test	10359425	symptom_211	10359425	0.0023938859999999996	19.094310250133276	not_mentioned	0.8729	not_mentioned	correct	ok	not_mentioned	released	option_probability
Clef-flash	imcs21	test	10359425	symptom_212	10359425	0.0023938859999999996	19.094310250133276	not_mentioned	0.937	not_mentioned	correct	ok	not_mentioned	released	option_probability
Clef-flash	imcs21	test	10359425	symptom_213	10359425	0.0023938859999999996	19.094310250133276	not_mentioned	0.715	not_mentioned	correct	ok	not_mentioned	released	option_probability
Clef-flash	imcs21	test	10359425	symptom_214	10359425	0.0023938859999999996	19.094310250133276	not_mentioned	0.9614	not_mentioned	correct	ok	not_mentioned	released	option_probability
Clef-flash	imcs21	test	10359425	symptom_215	10359425	0.0023938859999999996	19.094310250133276	not_mentioned	0.9743	not_mentioned	correct	ok	not_mentioned	released	option_probability
Clef-flash	imcs21	test	10359425	symptom_216	10359425	0.0023938859999999996	19.094310250133276	not_mentioned	0.9056	not_mentioned	correct	ok	not_mentioned	released	option_probability
Clef-flash	imcs21	test	10359425	symptom_217	10359425	0.0023938859999999996	19.094310250133276	not_mentioned	0.8918	not_mentioned	correct	ok	not_mentioned	released	option_probability
Clef-flash	imcs21	test	10359425	symptom_218	10359425	0.0023938859999999996	19.094310250133276	not_mentioned	0.9562	not_mentioned	correct	ok	not_mentioned	released	option_probability
Clef-flash	imcs21	test	10359425	symptom_219	10359425	0.0023938859999999996	19.094310250133276	not_mentioned	0.7862	not_mentioned	correct	ok	not_mentioned	released	option_probability
Clef-flash	imcs21	test	10359425	symptom_220	10359425	0.0023938859999999996	19.094310250133276	not_mentioned	0.903	not_mentioned	correct	ok	not_mentioned	released	option_probability
Clef-flash	imcs21	test	10359425	symptom_221	10359425	0.0023938859999999996	19.094310250133276	not_mentioned	0.9723	not_mentioned	correct	ok	not_mentioned	released	option_probability
Clef-flash	imcs21	test	10359425	symptom_222	10359425	0.0023938859999999996	19.094310250133276	not_mentioned	0.7962	not_mentioned	correct	ok	not_mentioned	released	option_probability
Clef-flash	imcs21	test	10359425	symptom_223	10359425	0.0023938859999999996	19.094310250133276	not_mentioned	0.9749	not_mentioned	correct	ok	not_mentioned	released	option_probability
Clef-flash	imcs21	test	10359425	symptom_224	10359425	0.0023938859999999996	19.094310250133276	not_mentioned	0.9816	not_mentioned	correct	ok	not_mentioned	released	option_probability
Clef-flash	imcs21	test	10359425	symptom_225	10359425	0.0023938859999999996	19.094310250133276	not_mentioned	0.7629	not_mentioned	correct	ok	not_mentioned	released	option_probability
Clef-flash	imcs21	test	10359425	symptom_226	10359425	0.0023938859999999996	19.094310250133276	not_mentioned	0.9076	not_mentioned	correct	ok	not_mentioned	released	option_probability
Clef-flash	imcs21	test	10359425	symptom_227	10359425	0.0023938859999999996	19.094310250133276	not_mentioned	0.904	not_mentioned	correct	ok	not_mentioned	released	option_probability
Clef-flash	imcs21	test	10359425	symptom_228	10359425	0.0023938859999999996	19.094310250133276	not_mentioned	0.9738	not_mentioned	correct	ok	not_mentioned	released	option_probability
Clef-flash	imcs21	test	10359425	symptom_229	10359425	0.0023938859999999996	19.094310250133276	not_mentioned	0.9566	not_mentioned	correct	ok	not_mentioned	released	option_probability
Clef-flash	imcs21	test	10359425	symptom_230	10359425	0.0023938859999999996	19.094310250133276	not_mentioned	0.8344	not_mentioned	correct	ok	not_mentioned	released	option_probability
Clef-flash	imcs21	test	10359425	symptom_231	10359425	0.0023938859999999996	19.094310250133276	not_mentioned	0.8966	not_mentioned	correct	ok	not_mentioned	released	option_probability
Clef-flash	imcs21	test	10359425	symptom_232	10359425	0.0023938859999999996	19.094310250133276	not_mentioned	0.9171	not_mentioned	correct	ok	not_mentioned	released	option_probability
Clef-flash	imcs21	test	10359425	symptom_233	10359425	0.0023938859999999996	19.094310250133276	not_mentioned	0.8965	not_mentioned	correct	ok	not_mentioned	released	option_probability
Clef-flash	imcs21	test	10359425	symptom_234	10359425	0.0023938859999999996	19.094310250133276	not_mentioned	0.9405	not_mentioned	correct	ok	not_mentioned	released	option_probability
Clef-flash	imcs21	test	10359425	symptom_235	10359425	0.0023938859999999996	19.094310250133276	not_mentioned	0.9209	not_mentioned	correct	ok	not_mentioned	released	option_probability
Clef-flash	imcs21	test	10359425	symptom_236	10359425	0.0023938859999999996	19.094310250133276	not_mentioned	0.8851	not_mentioned	correct	ok	not_mentioned	released	option_probability
Clef-flash	imcs21	test	10359425	symptom_237	10359425	0.0023938859999999996	19.094310250133276	not_mentioned	0.8871	not_mentioned	correct	ok	not_mentioned	released	option_probability
Clef-flash	imcs21	test	10359425	symptom_238	10359425	0.0023938859999999996	19.094310250133276	not_mentioned	0.6583	not_mentioned	correct	ok	not_mentioned	released	option_probability
Clef-flash	imcs21	test	10359425	symptom_239	10359425	0.0023938859999999996	19.094310250133276	not_mentioned	0.973	not_mentioned	correct	ok	not_mentioned	released	option_probability
Clef-flash	imcs21	test	10359425	symptom_240	10359425	0.0023938859999999996	19.094310250133276	not_mentioned	0.8579	not_mentioned	correct	ok	not_mentioned	released	option_probability
Clef-flash	imcs21	test	10359425	symptom_241	10359425	0.0023938859999999996	19.094310250133276	not_mentioned	0.9792	not_mentioned	correct	ok	not_mentioned	released	option_probability
Clef-flash	imcs21	test	10359425	symptom_242	10359425	0.0023938859999999996	19.094310250133276	not_mentioned	0.5838	not_mentioned	correct	ok	not_mentioned	released	option_probability
Clef-flash	imcs21	test	10359425	symptom_243	10359425	0.0023938859999999996	19.094310250133276	not_mentioned	0.9278	not_mentioned	correct	ok	not_mentioned	released	option_probability
Clef-flash	imcs21	test	10359425	symptom_244	10359425	0.0023938859999999996	19.094310250133276	not_mentioned	0.7569	not_mentioned	correct	ok	not_mentioned	released	option_probability
Clef-flash	imcs21	test	10359425	symptom_245	10359425	0.0023938859999999996	19.094310250133276	not_mentioned	0.9022	not_mentioned	correct	ok	not_mentioned	released	option_probability
Clef-flash	imcs21	test	10359425	symptom_246	10359425	0.0023938859999999996	19.094310250133276	not_mentioned	0.8944	not_mentioned	correct	ok	not_mentioned	released	option_probability
Clef-flash	imcs21	test	10359425	symptom_247	10359425	0.0023938859999999996	19.094310250133276	not_mentioned	0.9106	not_mentioned	correct	ok	not_mentioned	released	option_probability
Clef-flash	imcs21	test	10359425	symptom_248	10359425	0.0023938859999999996	19.094310250133276	not_mentioned	0.9207	not_mentioned	correct	ok	not_mentioned	released	option_probability
Clef-flash	imcs21	test	10359425	symptom_249	10359425	0.0023938859999999996	19.094310250133276	not_mentioned	0.6064	not_mentioned	correct	ok	not_mentioned	released	option_probability
Clef-flash	imcs21	test	10359425	symptom_250	10359425	0.0023938859999999996	19.094310250133276	not_mentioned	0.8986	not_mentioned	correct	ok	not_mentioned	released	option_probability
Clef-flash	imcs21	test	10359425	symptom_251	10359425	0.0023938859999999996	19.094310250133276	not_mentioned	0.6078	not_mentioned	correct	ok	not_mentioned	released	option_probability
Clef-flash	imcs21	test	10359425	symptom_252	10359425	0.0023938859999999996	19.094310250133276	not_mentioned	0.8836	not_mentioned	correct	ok	not_mentioned	released	option_probability
Clef-flash	imcs21	test	10359425	symptom_253	10359425	0.0023938859999999996	19.094310250133276	not_mentioned	0.9677	not_mentioned	correct	ok	not_mentioned	released	option_probability
Clef-flash	imcs21	test	10359425	symptom_254	10359425	0.0023938859999999996	19.094310250133276	not_mentioned	0.7398	not_mentioned	correct	ok	not_mentioned	released	option_probability
Clef-flash	imcs21	test	10359425	symptom_255	10359425	0.0023938859999999996	19.094310250133276	not_mentioned	0.9428	not_mentioned	correct	ok	not_mentioned	released	option_probability
Clef-flash	imcs21	test	10359425	symptom_256	10359425	0.0023938859999999996	19.094310250133276	not_mentioned	0.9446	not_mentioned	correct	ok	not_mentioned	released	option_probability
Clef-flash	imcs21	test	10359425	symptom_257	10359425	0.0023938859999999996	19.094310250133276	not_mentioned	0.974	not_mentioned	correct	ok	not_mentioned	released	option_probability
Clef-flash	imcs21	test	10359425	symptom_258	10359425	0.0023938859999999996	19.094310250133276	not_mentioned	0.9724	not_mentioned	correct	ok	not_mentioned	released	option_probability
Clef-flash	imcs21	test	10359425	symptom_259	10359425	0.0023938859999999996	19.094310250133276	not_mentioned	0.9312	not_mentioned	correct	ok	not_mentioned	released	option_probability
Clef-flash	imcs21	test	10359425	symptom_260	10359425	0.0023938859999999996	19.094310250133276	uncertain	0.7888	not_mentioned	incorrect	ok	not_mentioned	released	option_probability
Clef-flash	imcs21	test	10359425	symptom_261	10359425	0.0023938859999999996	19.094310250133276	not_mentioned	0.9845	not_mentioned	correct	ok	not_mentioned	released	option_probability
Clef-flash	imcs21	test	10359425	symptom_262	10359425	0.0023938859999999996	19.094310250133276	positive	0.6926	not_mentioned	incorrect	ok	not_mentioned	released	option_probability
Clef-flash	imcs21	test	10359425	symptom_263	10359425	0.0023938859999999996	19.094310250133276	not_mentioned	0.5013	not_mentioned	correct	ok	not_mentioned	released	option_probability
Clef-flash	imcs21	test	10359425	symptom_264	10359425	0.0023938859999999996	19.094310250133276	not_mentioned	0.9697	not_mentioned	correct	ok	not_mentioned	released	option_probability
Clef-flash	imcs21	test	10359425	symptom_265	10359425	0.0023938859999999996	19.094310250133276	not_mentioned	0.9772	not_mentioned	correct	ok	not_mentioned	released	option_probability
Clef-flash	imcs21	test	10359425	symptom_266	10359425	0.0023938859999999996	19.094310250133276	not_mentioned	0.9832	not_mentioned	correct	ok	not_mentioned	released	option_probability
Clef-flash	imcs21	test	10359425	symptom_267	10359425	0.0023938859999999996	19.094310250133276	not_mentioned	0.9475	not_mentioned	correct	ok	not_mentioned	released	option_probability
Clef-flash	imcs21	test	10359425	symptom_268	10359425	0.0023938859999999996	19.094310250133276	not_mentioned	0.9787	not_mentioned	correct	ok	not_mentioned	released	option_probability
Clef-flash	imcs21	test	10359425	symptom_269	10359425	0.0023938859999999996	19.094310250133276	not_mentioned	0.9825	not_mentioned	correct	ok	not_mentioned	released	option_probability
Clef-flash	imcs21	test	10359425	symptom_270	10359425	0.0023938859999999996	19.094310250133276	not_mentioned	0.8763	not_mentioned	correct	ok	not_mentioned	released	option_probability
Clef-flash	imcs21	test	10359425	symptom_271	10359425	0.0023938859999999996	19.094310250133276	not_mentioned	0.9502	not_mentioned	correct	ok	not_mentioned	released	option_probability
Clef-flash	imcs21	test	10359425	symptom_272	10359425	0.0023938859999999996	19.094310250133276	not_mentioned	0.5942000000000001	not_mentioned	correct	ok	not_mentioned	released	option_probability
Clef-flash	imcs21	test	10359425	symptom_273	10359425	0.0023938859999999996	19.094310250133276	positive	0.3398	not_mentioned	incorrect	ok	not_mentioned	released	option_probability
Clef-flash	imcs21	test	10359425	symptom_274	10359425	0.0023938859999999996	19.094310250133276	not_mentioned	0.9639	not_mentioned	correct	ok	not_mentioned	released	option_probability
Clef-flash	imcs21	test	10359425	symptom_275	10359425	0.0023938859999999996	19.094310250133276	not_mentioned	0.977	not_mentioned	correct	ok	not_mentioned	released	option_probability
Clef-flash	imcs21	test	10359425	symptom_276	10359425	0.0023938859999999996	19.094310250133276	not_mentioned	0.9856	not_mentioned	correct	ok	not_mentioned	released	option_probability
Clef-flash	imcs21	test	10359425	symptom_277	10359425	0.0023938859999999996	19.094310250133276	not_mentioned	0.9547	not_mentioned	correct	ok	not_mentioned	released	option_probability
Clef-flash	imcs21	test	10359425	symptom_278	10359425	0.0023938859999999996	19.094310250133276	not_mentioned	0.8299	not_mentioned	correct	ok	not_mentioned	released	option_probability
Clef-flash	imcs21	test	10359425	symptom_279	10359425	0.0023938859999999996	19.094310250133276	not_mentioned	0.9775	not_mentioned	correct	ok	not_mentioned	released	option_probability
Clef-flash	imcs21	test	10359425	symptom_280	10359425	0.0023938859999999996	19.094310250133276	not_mentioned	0.7818	not_mentioned	correct	ok	not_mentioned	released	option_probability
Clef-flash	imcs21	test	10359425	symptom_281	10359425	0.0023938859999999996	19.094310250133276	not_mentioned	0.968	not_mentioned	correct	ok	not_mentioned	released	option_probability
Clef-flash	imcs21	test	10359425	symptom_282	10359425	0.0023938859999999996	19.094310250133276	not_mentioned	0.7738	not_mentioned	correct	ok	not_mentioned	released	option_probability
Clef-flash	imcs21	test	10359425	symptom_283	10359425	0.0023938859999999996	19.094310250133276	not_mentioned	0.9709	not_mentioned	correct	ok	not_mentioned	released	option_probability
Clef-flash	imcs21	test	10359425	symptom_284	10359425	0.0023938859999999996	19.094310250133276	not_mentioned	0.9682	not_mentioned	correct	ok	not_mentioned	released	option_probability
Clef-flash	imcs21	test	10359425	symptom_285	10359425	0.0023938859999999996	19.094310250133276	not_mentioned	0.9672	not_mentioned	correct	ok	not_mentioned	released	option_probability
Clef-flash	imcs21	test	10359425	symptom_286	10359425	0.0023938859999999996	19.094310250133276	not_mentioned	0.8171	not_mentioned	correct	ok	not_mentioned	released	option_probability
Clef-flash	imcs21	test	10359425	symptom_287	10359425	0.0023938859999999996	19.094310250133276	not_mentioned	0.9652	not_mentioned	correct	ok	not_mentioned	released	option_probability
Clef-flash	imcs21	test	10359425	symptom_288	10359425	0.0023938859999999996	19.094310250133276	not_mentioned	0.9785	not_mentioned	correct	ok	not_mentioned	released	option_probability
Clef-flash	imcs21	test	10359425	symptom_289	10359425	0.0023938859999999996	19.094310250133276	not_mentioned	0.8992	not_mentioned	correct	ok	not_mentioned	released	option_probability
Clef-flash	imcs21	test	10359425	symptom_290	10359425	0.0023938859999999996	19.094310250133276	not_mentioned	0.9185	not_mentioned	correct	ok	not_mentioned	released	option_probability
Clef-flash	imcs21	test	10359425	symptom_291	10359425	0.0023938859999999996	19.094310250133276	not_mentioned	0.9467	not_mentioned	correct	ok	not_mentioned	released	option_probability
Clef-flash	imcs21	test	10359425	symptom_292	10359425	0.0023938859999999996	19.094310250133276	not_mentioned	0.9463	not_mentioned	correct	ok	not_mentioned	released	option_probability
Clef-flash	imcs21	test	10359425	symptom_293	10359425	0.0023938859999999996	19.094310250133276	not_mentioned	0.9629	not_mentioned	correct	ok	not_mentioned	released	option_probability
Clef-flash	imcs21	test	10359425	symptom_294	10359425	0.0023938859999999996	19.094310250133276	not_mentioned	0.8427	not_mentioned	correct	ok	not_mentioned	released	option_probability
Clef-flash	imcs21	test	10359425	symptom_295	10359425	0.0023938859999999996	19.094310250133276	not_mentioned	0.5453	not_mentioned	correct	ok	not_mentioned	released	option_probability
Clef-flash	imcs21	test	10359425	symptom_296	10359425	0.0023938859999999996	19.094310250133276	not_mentioned	0.9356	not_mentioned	correct	ok	not_mentioned	released	option_probability
Clef-flash	imcs21	test	10359425	symptom_297	10359425	0.0023938859999999996	19.094310250133276	not_mentioned	0.7248	not_mentioned	correct	ok	not_mentioned	released	option_probability
Clef-flash	imcs21	test	10359425	symptom_298	10359425	0.0023938859999999996	19.094310250133276	not_mentioned	0.969	not_mentioned	correct	ok	not_mentioned	released	option_probability
Clef-flash	imcs21	test	10359425	symptom_299	10359425	0.0023938859999999996	19.094310250133276	not_mentioned	0.9792	not_mentioned	correct	ok	not_mentioned	released	option_probability
Clef-flash	imcs21	test	10359425	symptom_300	10359425	0.0023938859999999996	19.094310250133276	not_mentioned	0.9599	not_mentioned	correct	ok	not_mentioned	released	option_probability
Clef-flash	imcs21	test	10359425	symptom_301	10359425	0.0023938859999999996	19.094310250133276	not_mentioned	0.7765	not_mentioned	correct	ok	not_mentioned	released	option_probability
Clef-flash	imcs21	test	10359425	symptom_302	10359425	0.0023938859999999996	19.094310250133276	not_mentioned	0.8358	not_mentioned	correct	ok	not_mentioned	released	option_probability
Clef-flash	imcs21	test	10359425	symptom_303	10359425	0.0023938859999999996	19.094310250133276	not_mentioned	0.9476	not_mentioned	correct	ok	not_mentioned	released	option_probability
Clef-flash	imcs21	test	10359425	symptom_304	10359425	0.0023938859999999996	19.094310250133276	not_mentioned	0.9451	not_mentioned	correct	ok	not_mentioned	released	option_probability
Clef-flash	imcs21	test	10359425	symptom_305	10359425	0.0023938859999999996	19.094310250133276	not_mentioned	0.8235	not_mentioned	correct	ok	not_mentioned	released	option_probability
Clef-flash	imcs21	test	10359425	symptom_306	10359425	0.0023938859999999996	19.094310250133276	not_mentioned	0.9675	not_mentioned	correct	ok	not_mentioned	released	option_probability
Clef-flash	imcs21	test	10359425	symptom_307	10359425	0.0023938859999999996	19.094310250133276	not_mentioned	0.9711	not_mentioned	correct	ok	not_mentioned	released	option_probability
Clef-flash	imcs21	test	10359425	symptom_308	10359425	0.0023938859999999996	19.094310250133276	not_mentioned	0.9604	not_mentioned	correct	ok	not_mentioned	released	option_probability
Clef-flash	imcs21	test	10359425	symptom_309	10359425	0.0023938859999999996	19.094310250133276	not_mentioned	0.6027	not_mentioned	correct	ok	not_mentioned	released	option_probability
Clef-flash	imcs21	test	10359425	symptom_310	10359425	0.0023938859999999996	19.094310250133276	not_mentioned	0.9234	not_mentioned	correct	ok	not_mentioned	released	option_probability
Clef-flash	imcs21	test	10359425	symptom_311	10359425	0.0023938859999999996	19.094310250133276	not_mentioned	0.6581	not_mentioned	correct	ok	not_mentioned	released	option_probability
Clef-flash	imcs21	test	10359425	symptom_312	10359425	0.0023938859999999996	19.094310250133276	not_mentioned	0.815	not_mentioned	correct	ok	not_mentioned	released	option_probability
Clef-flash	imcs21	test	10359425	symptom_313	10359425	0.0023938859999999996	19.094310250133276	not_mentioned	0.952	not_mentioned	correct	ok	not_mentioned	released	option_probability
Clef-flash	imcs21	test	10359425	symptom_314	10359425	0.0023938859999999996	19.094310250133276	not_mentioned	0.9357	not_mentioned	correct	ok	not_mentioned	released	option_probability
Clef-flash	imcs21	test	10359425	symptom_315	10359425	0.0023938859999999996	19.094310250133276	not_mentioned	0.978	not_mentioned	correct	ok	not_mentioned	released	option_probability
Clef-flash	imcs21	test	10359425	symptom_316	10359425	0.0023938859999999996	19.094310250133276	not_mentioned	0.848	not_mentioned	correct	ok	not_mentioned	released	option_probability
Clef-flash	imcs21	test	10359425	symptom_317	10359425	0.0023938859999999996	19.094310250133276	not_mentioned	0.9254	not_mentioned	correct	ok	not_mentioned	released	option_probability
Clef-flash	imcs21	test	10359425	symptom_318	10359425	0.0023938859999999996	19.094310250133276	not_mentioned	0.959	not_mentioned	correct	ok	not_mentioned	released	option_probability
Clef-flash	imcs21	test	10359425	symptom_319	10359425	0.0023938859999999996	19.094310250133276	not_mentioned	0.7505	not_mentioned	correct	ok	not_mentioned	released	option_probability
Clef-flash	imcs21	test	10359425	symptom_320	10359425	0.0023938859999999996	19.094310250133276	not_mentioned	0.9546	not_mentioned	correct	ok	not_mentioned	released	option_probability
Clef-flash	imcs21	test	10359425	symptom_321	10359425	0.0023938859999999996	19.094310250133276	not_mentioned	0.9448	not_mentioned	correct	ok	not_mentioned	released	option_probability
Clef-flash	imcs21	test	10359425	symptom_322	10359425	0.0023938859999999996	19.094310250133276	not_mentioned	0.9662	not_mentioned	correct	ok	not_mentioned	released	option_probability
Clef-flash	imcs21	test	10359425	symptom_323	10359425	0.0023938859999999996	19.094310250133276	not_mentioned	0.9612	not_mentioned	correct	ok	not_mentioned	released	option_probability
Clef-flash	imcs21	test	10359425	symptom_324	10359425	0.0023938859999999996	19.094310250133276	not_mentioned	0.9484	not_mentioned	correct	ok	not_mentioned	released	option_probability
Clef-flash	imcs21	test	10359425	symptom_325	10359425	0.0023938859999999996	19.094310250133276	not_mentioned	0.9491	not_mentioned	correct	ok	not_mentioned	released	option_probability
Clef-flash	imcs21	test	10359425	symptom_326	10359425	0.0023938859999999996	19.094310250133276	not_mentioned	0.9616	not_mentioned	correct	ok	not_mentioned	released	option_probability
Clef-flash	imcs21	test	10359425	symptom_327	10359425	0.0023938859999999996	19.094310250133276	not_mentioned	0.9583	not_mentioned	correct	ok	not_mentioned	released	option_probability
Clef-flash	imcs21	test	10359425	symptom_328	10359425	0.0023938859999999996	19.094310250133276	not_mentioned	0.8763	not_mentioned	correct	ok	not_mentioned	released	option_probability
Clef-flash	imcs21	test	10359425	symptom_329	10359425	0.0023938859999999996	19.094310250133276	not_mentioned	0.8616	not_mentioned	correct	ok	not_mentioned	released	option_probability
Clef-flash	imcs21	test	10359425	symptom_330	10359425	0.0023938859999999996	19.094310250133276	not_mentioned	0.9578	not_mentioned	correct	ok	not_mentioned	released	option_probability
Clef-flash	imcs21	test	10359717	symptom_000	10359717	0.002430366	22.46233949996531	positive	0.8356	positive	correct	ok	positive	released	option_probability
Clef-flash	imcs21	test	10359717	symptom_001	10359717	0.002430366	22.46233949996531	positive	0.6674	not_mentioned	incorrect	ok	not_mentioned	released	option_probability
Clef-flash	imcs21	test	10359717	symptom_002	10359717	0.002430366	22.46233949996531	not_mentioned	0.8558	not_mentioned	correct	ok	not_mentioned	released	option_probability
Clef-flash	imcs21	test	10359717	symptom_003	10359717	0.002430366	22.46233949996531	not_mentioned	0.8428	not_mentioned	correct	ok	not_mentioned	released	option_probability
Clef-flash	imcs21	test	10359717	symptom_004	10359717	0.002430366	22.46233949996531	not_mentioned	0.8153	not_mentioned	correct	ok	not_mentioned	released	option_probability
Clef-flash	imcs21	test	10359717	symptom_005	10359717	0.002430366	22.46233949996531	not_mentioned	0.7854	not_mentioned	correct	ok	not_mentioned	released	option_probability
Clef-flash	imcs21	test	10359717	symptom_006	10359717	0.002430366	22.46233949996531	not_mentioned	0.7469	not_mentioned	correct	ok	not_mentioned	released	option_probability
Clef-flash	imcs21	test	10359717	symptom_007	10359717	0.002430366	22.46233949996531	positive	0.4224	not_mentioned	incorrect	ok	not_mentioned	released	option_probability
Clef-flash	imcs21	test	10359717	symptom_008	10359717	0.002430366	22.46233949996531	not_mentioned	0.8513	not_mentioned	correct	ok	not_mentioned	released	option_probability
Clef-flash	imcs21	test	10359717	symptom_009	10359717	0.002430366	22.46233949996531	positive	0.6233	positive	correct	ok	positive	released	option_probability
Clef-flash	imcs21	test	10359717	symptom_010	10359717	0.002430366	22.46233949996531	not_mentioned	0.9395	not_mentioned	correct	ok	not_mentioned	released	option_probability
Clef-flash	imcs21	test	10359717	symptom_011	10359717	0.002430366	22.46233949996531	uncertain	0.5878	uncertain	correct	ok	uncertain	released	option_probability
Clef-flash	imcs21	test	10359717	symptom_012	10359717	0.002430366	22.46233949996531	uncertain	0.6845	uncertain	correct	ok	uncertain	released	option_probability
Clef-flash	imcs21	test	10359717	symptom_013	10359717	0.002430366	22.46233949996531	not_mentioned	0.8378	not_mentioned	correct	ok	not_mentioned	released	option_probability
Clef-flash	imcs21	test	10359717	symptom_014	10359717	0.002430366	22.46233949996531	uncertain	0.7839	uncertain	correct	ok	uncertain	released	option_probability
Clef-flash	imcs21	test	10359717	symptom_015	10359717	0.002430366	22.46233949996531	positive	0.4954	positive	correct	ok	positive	released	option_probability
Clef-flash	imcs21	test	10359717	symptom_016	10359717	0.002430366	22.46233949996531	not_mentioned	0.9576	not_mentioned	correct	ok	not_mentioned	released	option_probability
Clef-flash	imcs21	test	10359717	symptom_017	10359717	0.002430366	22.46233949996531	uncertain	0.4985	not_mentioned	incorrect	ok	not_mentioned	released	option_probability
Clef-flash	imcs21	test	10359717	symptom_018	10359717	0.002430366	22.46233949996531	not_mentioned	0.9233	not_mentioned	correct	ok	not_mentioned	released	option_probability
Clef-flash	imcs21	test	10359717	symptom_019	10359717	0.002430366	22.46233949996531	not_mentioned	0.7581	not_mentioned	correct	ok	not_mentioned	released	option_probability
Clef-flash	imcs21	test	10359717	symptom_020	10359717	0.002430366	22.46233949996531	not_mentioned	0.9675	not_mentioned	correct	ok	not_mentioned	released	option_probability
Clef-flash	imcs21	test	10359717	symptom_021	10359717	0.002430366	22.46233949996531	uncertain	0.3589	not_mentioned	incorrect	ok	not_mentioned	released	option_probability
Clef-flash	imcs21	test	10359717	symptom_022	10359717	0.002430366	22.46233949996531	not_mentioned	0.4796	not_mentioned	correct	ok	not_mentioned	released	option_probability
Clef-flash	imcs21	test	10359717	symptom_023	10359717	0.002430366	22.46233949996531	not_mentioned	0.9552	not_mentioned	correct	ok	not_mentioned	released	option_probability
Clef-flash	imcs21	test	10359717	symptom_024	10359717	0.002430366	22.46233949996531	not_mentioned	0.5879	not_mentioned	correct	ok	not_mentioned	released	option_probability
Clef-flash	imcs21	test	10359717	symptom_025	10359717	0.002430366	22.46233949996531	not_mentioned	0.9652	not_mentioned	correct	ok	not_mentioned	released	option_probability
Clef-flash	imcs21	test	10359717	symptom_026	10359717	0.002430366	22.46233949996531	positive	0.4831	not_mentioned	incorrect	ok	not_mentioned	released	option_probability
Clef-flash	imcs21	test	10359717	symptom_027	10359717	0.002430366	22.46233949996531	not_mentioned	0.9464	not_mentioned	correct	ok	not_mentioned	released	option_probability
Clef-flash	imcs21	test	10359717	symptom_028	10359717	0.002430366	22.46233949996531	negative	0.4243	uncertain	incorrect	ok	uncertain	released	option_probability
Clef-flash	imcs21	test	10359717	symptom_029	10359717	0.002430366	22.46233949996531	not_mentioned	0.9638	not_mentioned	correct	ok	not_mentioned	released	option_probability
Clef-flash	imcs21	test	10359717	symptom_030	10359717	0.002430366	22.46233949996531	not_mentioned	0.9269000000000001	not_mentioned	correct	ok	not_mentioned	released	option_probability
Clef-flash	imcs21	test	10359717	symptom_031	10359717	0.002430366	22.46233949996531	not_mentioned	0.9017000000000001	not_mentioned	correct	ok	not_mentioned	released	option_probability
Clef-flash	imcs21	test	10359717	symptom_032	10359717	0.002430366	22.46233949996531	not_mentioned	0.8976	not_mentioned	correct	ok	not_mentioned	released	option_probability
Clef-flash	imcs21	test	10359717	symptom_033	10359717	0.002430366	22.46233949996531	not_mentioned	0.9218	not_mentioned	correct	ok	not_mentioned	released	option_probability
Clef-flash	imcs21	test	10359717	symptom_034	10359717	0.002430366	22.46233949996531	not_mentioned	0.9772	not_mentioned	correct	ok	not_mentioned	released	option_probability
Clef-flash	imcs21	test	10359717	symptom_035	10359717	0.002430366	22.46233949996531	not_mentioned	0.4722	not_mentioned	correct	ok	not_mentioned	released	option_probability
Clef-flash	imcs21	test	10359717	symptom_036	10359717	0.002430366	22.46233949996531	uncertain	0.598	not_mentioned	incorrect	ok	not_mentioned	released	option_probability
Clef-flash	imcs21	test	10359717	symptom_037	10359717	0.002430366	22.46233949996531	not_mentioned	0.8348	not_mentioned	correct	ok	not_mentioned	released	option_probability
Clef-flash	imcs21	test	10359717	symptom_038	10359717	0.002430366	22.46233949996531	positive	0.5922	uncertain	incorrect	ok	uncertain	released	option_probability
Clef-flash	imcs21	test	10359717	symptom_039	10359717	0.002430366	22.46233949996531	not_mentioned	0.8453	not_mentioned	correct	ok	not_mentioned	released	option_probability
Clef-flash	imcs21	test	10359717	symptom_040	10359717	0.002430366	22.46233949996531	not_mentioned	0.6831	not_mentioned	correct	ok	not_mentioned	released	option_probability
Clef-flash	imcs21	test	10359717	symptom_041	10359717	0.002430366	22.46233949996531	not_mentioned	0.9645	not_mentioned	correct	ok	not_mentioned	released	option_probability
Clef-flash	imcs21	test	10359717	symptom_042	10359717	0.002430366	22.46233949996531	not_mentioned	0.786	not_mentioned	correct	ok	not_mentioned	released	option_probability
Clef-flash	imcs21	test	10359717	symptom_043	10359717	0.002430366	22.46233949996531	not_mentioned	0.9187	not_mentioned	correct	ok	not_mentioned	released	option_probability
Clef-flash	imcs21	test	10359717	symptom_044	10359717	0.002430366	22.46233949996531	not_mentioned	0.4018	not_mentioned	correct	ok	not_mentioned	released	option_probability
Clef-flash	imcs21	test	10359717	symptom_045	10359717	0.002430366	22.46233949996531	not_mentioned	0.8067	not_mentioned	correct	ok	not_mentioned	released	option_probability
Clef-flash	imcs21	test	10359717	symptom_046	10359717	0.002430366	22.46233949996531	not_mentioned	0.665	not_mentioned	correct	ok	not_mentioned	released	option_probability
Clef-flash	imcs21	test	10359717	symptom_047	10359717	0.002430366	22.46233949996531	uncertain	0.6248	not_mentioned	incorrect	ok	not_mentioned	released	option_probability
Clef-flash	imcs21	test	10359717	symptom_048	10359717	0.002430366	22.46233949996531	not_mentioned	0.7038	not_mentioned	correct	ok	not_mentioned	released	option_probability
Clef-flash	imcs21	test	10359717	symptom_049	10359717	0.002430366	22.46233949996531	not_mentioned	0.7041	not_mentioned	correct	ok	not_mentioned	released	option_probability
Clef-flash	imcs21	test	10359717	symptom_050	10359717	0.002430366	22.46233949996531	uncertain	0.3893	not_mentioned	incorrect	ok	not_mentioned	released	option_probability
Clef-flash	imcs21	test	10359717	symptom_051	10359717	0.002430366	22.46233949996531	not_mentioned	0.8547	not_mentioned	correct	ok	not_mentioned	released	option_probability
Clef-flash	imcs21	test	10359717	symptom_052	10359717	0.002430366	22.46233949996531	not_mentioned	0.8735	not_mentioned	correct	ok	not_mentioned	released	option_probability
Clef-flash	imcs21	test	10359717	symptom_053	10359717	0.002430366	22.46233949996531	not_mentioned	0.922	not_mentioned	correct	ok	not_mentioned	released	option_probability
Clef-flash	imcs21	test	10359717	symptom_054	10359717	0.002430366	22.46233949996531	not_mentioned	0.9643	not_mentioned	correct	ok	not_mentioned	released	option_probability
Clef-flash	imcs21	test	10359717	symptom_055	10359717	0.002430366	22.46233949996531	not_mentioned	0.9288	not_mentioned	correct	ok	not_mentioned	released	option_probability
Clef-flash	imcs21	test	10359717	symptom_056	10359717	0.002430366	22.46233949996531	not_mentioned	0.965	not_mentioned	correct	ok	not_mentioned	released	option_probability
Clef-flash	imcs21	test	10359717	symptom_057	10359717	0.002430366	22.46233949996531	not_mentioned	0.7821	not_mentioned	correct	ok	not_mentioned	released	option_probability
Clef-flash	imcs21	test	10359717	symptom_058	10359717	0.002430366	22.46233949996531	not_mentioned	0.9348	not_mentioned	correct	ok	not_mentioned	released	option_probability
Clef-flash	imcs21	test	10359717	symptom_059	10359717	0.002430366	22.46233949996531	not_mentioned	0.8599	not_mentioned	correct	ok	not_mentioned	released	option_probability
Clef-flash	imcs21	test	10359717	symptom_060	10359717	0.002430366	22.46233949996531	not_mentioned	0.9777	not_mentioned	correct	ok	not_mentioned	released	option_probability
Clef-flash	imcs21	test	10359717	symptom_061	10359717	0.002430366	22.46233949996531	not_mentioned	0.9306	not_mentioned	correct	ok	not_mentioned	released	option_probability
Clef-flash	imcs21	test	10359717	symptom_062	10359717	0.002430366	22.46233949996531	not_mentioned	0.8478	not_mentioned	correct	ok	not_mentioned	released	option_probability
Clef-flash	imcs21	test	10359717	symptom_063	10359717	0.002430366	22.46233949996531	not_mentioned	0.8451	not_mentioned	correct	ok	not_mentioned	released	option_probability
Clef-flash	imcs21	test	10359717	symptom_064	10359717	0.002430366	22.46233949996531	not_mentioned	0.9507	not_mentioned	correct	ok	not_mentioned	released	option_probability
Clef-flash	imcs21	test	10359717	symptom_065	10359717	0.002430366	22.46233949996531	not_mentioned	0.9449	not_mentioned	correct	ok	not_mentioned	released	option_probability
Clef-flash	imcs21	test	10359717	symptom_066	10359717	0.002430366	22.46233949996531	not_mentioned	0.9554	not_mentioned	correct	ok	not_mentioned	released	option_probability
Clef-flash	imcs21	test	10359717	symptom_067	10359717	0.002430366	22.46233949996531	not_mentioned	0.9637	not_mentioned	correct	ok	not_mentioned	released	option_probability
Clef-flash	imcs21	test	10359717	symptom_068	10359717	0.002430366	22.46233949996531	negative	0.6089	not_mentioned	incorrect	ok	not_mentioned	released	option_probability
Clef-flash	imcs21	test	10359717	symptom_069	10359717	0.002430366	22.46233949996531	not_mentioned	0.7596	not_mentioned	correct	ok	not_mentioned	released	option_probability
Clef-flash	imcs21	test	10359717	symptom_070	10359717	0.002430366	22.46233949996531	not_mentioned	0.9798	not_mentioned	correct	ok	not_mentioned	released	option_probability
Clef-flash	imcs21	test	10359717	symptom_071	10359717	0.002430366	22.46233949996531	not_mentioned	0.6606000000000001	not_mentioned	correct	ok	not_mentioned	released	option_probability
Clef-flash	imcs21	test	10359717	symptom_072	10359717	0.002430366	22.46233949996531	not_mentioned	0.9774	not_mentioned	correct	ok	not_mentioned	released	option_probability
Clef-flash	imcs21	test	10359717	symptom_073	10359717	0.002430366	22.46233949996531	not_mentioned	0.9683	not_mentioned	correct	ok	not_mentioned	released	option_probability
Clef-flash	imcs21	test	10359717	symptom_074	10359717	0.002430366	22.46233949996531	not_mentioned	0.8422	not_mentioned	correct	ok	not_mentioned	released	option_probability
Clef-flash	imcs21	test	10359717	symptom_075	10359717	0.002430366	22.46233949996531	not_mentioned	0.9011	not_mentioned	correct	ok	not_mentioned	released	option_probability
Clef-flash	imcs21	test	10359717	symptom_076	10359717	0.002430366	22.46233949996531	not_mentioned	0.9132	not_mentioned	correct	ok	not_mentioned	released	option_probability
Clef-flash	imcs21	test	10359717	symptom_077	10359717	0.002430366	22.46233949996531	not_mentioned	0.4086	not_mentioned	correct	ok	not_mentioned	released	option_probability
Clef-flash	imcs21	test	10359717	symptom_078	10359717	0.002430366	22.46233949996531	not_mentioned	0.8647	not_mentioned	correct	ok	not_mentioned	released	option_probability
Clef-flash	imcs21	test	10359717	symptom_079	10359717	0.002430366	22.46233949996531	not_mentioned	0.6271	not_mentioned	correct	ok	not_mentioned	released	option_probability
Clef-flash	imcs21	test	10359717	symptom_080	10359717	0.002430366	22.46233949996531	not_mentioned	0.8675	not_mentioned	correct	ok	not_mentioned	released	option_probability
Clef-flash	imcs21	test	10359717	symptom_081	10359717	0.002430366	22.46233949996531	not_mentioned	0.9362	not_mentioned	correct	ok	not_mentioned	released	option_probability
Clef-flash	imcs21	test	10359717	symptom_082	10359717	0.002430366	22.46233949996531	not_mentioned	0.9744	not_mentioned	correct	ok	not_mentioned	released	option_probability
Clef-flash	imcs21	test	10359717	symptom_083	10359717	0.002430366	22.46233949996531	not_mentioned	0.7412	not_mentioned	correct	ok	not_mentioned	released	option_probability
Clef-flash	imcs21	test	10359717	symptom_084	10359717	0.002430366	22.46233949996531	negative	0.642	not_mentioned	incorrect	ok	not_mentioned	released	option_probability
Clef-flash	imcs21	test	10359717	symptom_085	10359717	0.002430366	22.46233949996531	not_mentioned	0.7226	not_mentioned	correct	ok	not_mentioned	released	option_probability
Clef-flash	imcs21	test	10359717	symptom_086	10359717	0.002430366	22.46233949996531	not_mentioned	0.8519	not_mentioned	correct	ok	not_mentioned	released	option_probability
Clef-flash	imcs21	test	10359717	symptom_087	10359717	0.002430366	22.46233949996531	not_mentioned	0.9606	not_mentioned	correct	ok	not_mentioned	released	option_probability
Clef-flash	imcs21	test	10359717	symptom_088	10359717	0.002430366	22.46233949996531	not_mentioned	0.9747	not_mentioned	correct	ok	not_mentioned	released	option_probability
Clef-flash	imcs21	test	10359717	symptom_089	10359717	0.002430366	22.46233949996531	not_mentioned	0.9219	not_mentioned	correct	ok	not_mentioned	released	option_probability
Clef-flash	imcs21	test	10359717	symptom_090	10359717	0.002430366	22.46233949996531	not_mentioned	0.8044	not_mentioned	correct	ok	not_mentioned	released	option_probability
Clef-flash	imcs21	test	10359717	symptom_091	10359717	0.002430366	22.46233949996531	not_mentioned	0.8121	not_mentioned	correct	ok	not_mentioned	released	option_probability
Clef-flash	imcs21	test	10359717	symptom_092	10359717	0.002430366	22.46233949996531	not_mentioned	0.9098	not_mentioned	correct	ok	not_mentioned	released	option_probability
Clef-flash	imcs21	test	10359717	symptom_093	10359717	0.002430366	22.46233949996531	not_mentioned	0.9765	not_mentioned	correct	ok	not_mentioned	released	option_probability
Clef-flash	imcs21	test	10359717	symptom_094	10359717	0.002430366	22.46233949996531	not_mentioned	0.7686	not_mentioned	correct	ok	not_mentioned	released	option_probability
Clef-flash	imcs21	test	10359717	symptom_095	10359717	0.002430366	22.46233949996531	not_mentioned	0.9341	not_mentioned	correct	ok	not_mentioned	released	option_probability
Clef-flash	imcs21	test	10359717	symptom_096	10359717	0.002430366	22.46233949996531	not_mentioned	0.9428	not_mentioned	correct	ok	not_mentioned	released	option_probability
Clef-flash	imcs21	test	10359717	symptom_097	10359717	0.002430366	22.46233949996531	not_mentioned	0.6048	not_mentioned	correct	ok	not_mentioned	released	option_probability
Clef-flash	imcs21	test	10359717	symptom_098	10359717	0.002430366	22.46233949996531	not_mentioned	0.6971	not_mentioned	correct	ok	not_mentioned	released	option_probability
Clef-flash	imcs21	test	10359717	symptom_099	10359717	0.002430366	22.46233949996531	not_mentioned	0.8775	not_mentioned	correct	ok	not_mentioned	released	option_probability
Clef-flash	imcs21	test	10359717	symptom_100	10359717	0.002430366	22.46233949996531	not_mentioned	0.9691	not_mentioned	correct	ok	not_mentioned	released	option_probability
Clef-flash	imcs21	test	10359717	symptom_101	10359717	0.002430366	22.46233949996531	not_mentioned	0.8362	not_mentioned	correct	ok	not_mentioned	released	option_probability
Clef-flash	imcs21	test	10359717	symptom_102	10359717	0.002430366	22.46233949996531	not_mentioned	0.7697	not_mentioned	correct	ok	not_mentioned	released	option_probability
Clef-flash	imcs21	test	10359717	symptom_103	10359717	0.002430366	22.46233949996531	not_mentioned	0.9615	not_mentioned	correct	ok	not_mentioned	released	option_probability
Clef-flash	imcs21	test	10359717	symptom_104	10359717	0.002430366	22.46233949996531	not_mentioned	0.8695	not_mentioned	correct	ok	not_mentioned	released	option_probability
Clef-flash	imcs21	test	10359717	symptom_105	10359717	0.002430366	22.46233949996531	not_mentioned	0.9252	not_mentioned	correct	ok	not_mentioned	released	option_probability
Clef-flash	imcs21	test	10359717	symptom_106	10359717	0.002430366	22.46233949996531	not_mentioned	0.9725	not_mentioned	correct	ok	not_mentioned	released	option_probability
Clef-flash	imcs21	test	10359717	symptom_107	10359717	0.002430366	22.46233949996531	not_mentioned	0.9763000000000001	not_mentioned	correct	ok	not_mentioned	released	option_probability
Clef-flash	imcs21	test	10359717	symptom_108	10359717	0.002430366	22.46233949996531	not_mentioned	0.9267	not_mentioned	correct	ok	not_mentioned	released	option_probability
Clef-flash	imcs21	test	10359717	symptom_109	10359717	0.002430366	22.46233949996531	not_mentioned	0.6554	not_mentioned	correct	ok	not_mentioned	released	option_probability
Clef-flash	imcs21	test	10359717	symptom_110	10359717	0.002430366	22.46233949996531	not_mentioned	0.8663	not_mentioned	correct	ok	not_mentioned	released	option_probability
Clef-flash	imcs21	test	10359717	symptom_111	10359717	0.002430366	22.46233949996531	not_mentioned	0.8042	not_mentioned	correct	ok	not_mentioned	released	option_probability
Clef-flash	imcs21	test	10359717	symptom_112	10359717	0.002430366	22.46233949996531	not_mentioned	0.9177	not_mentioned	correct	ok	not_mentioned	released	option_probability
Clef-flash	imcs21	test	10359717	symptom_113	10359717	0.002430366	22.46233949996531	not_mentioned	0.8604	not_mentioned	correct	ok	not_mentioned	released	option_probability
Clef-flash	imcs21	test	10359717	symptom_114	10359717	0.002430366	22.46233949996531	not_mentioned	0.7826	not_mentioned	correct	ok	not_mentioned	released	option_probability
Clef-flash	imcs21	test	10359717	symptom_115	10359717	0.002430366	22.46233949996531	not_mentioned	0.8474	not_mentioned	correct	ok	not_mentioned	released	option_probability
Clef-flash	imcs21	test	10359717	symptom_116	10359717	0.002430366	22.46233949996531	not_mentioned	0.8708	not_mentioned	correct	ok	not_mentioned	released	option_probability
Clef-flash	imcs21	test	10359717	symptom_117	10359717	0.002430366	22.46233949996531	not_mentioned	0.9457	not_mentioned	correct	ok	not_mentioned	released	option_probability
Clef-flash	imcs21	test	10359717	symptom_118	10359717	0.002430366	22.46233949996531	not_mentioned	0.9483	not_mentioned	correct	ok	not_mentioned	released	option_probability
Clef-flash	imcs21	test	10359717	symptom_119	10359717	0.002430366	22.46233949996531	not_mentioned	0.926	not_mentioned	correct	ok	not_mentioned	released	option_probability
Clef-flash	imcs21	test	10359717	symptom_120	10359717	0.002430366	22.46233949996531	not_mentioned	0.8143	not_mentioned	correct	ok	not_mentioned	released	option_probability
Clef-flash	imcs21	test	10359717	symptom_121	10359717	0.002430366	22.46233949996531	not_mentioned	0.8385	not_mentioned	correct	ok	not_mentioned	released	option_probability
Clef-flash	imcs21	test	10359717	symptom_122	10359717	0.002430366	22.46233949996531	uncertain	0.5254	not_mentioned	incorrect	ok	not_mentioned	released	option_probability
Clef-flash	imcs21	test	10359717	symptom_123	10359717	0.002430366	22.46233949996531	not_mentioned	0.8939	not_mentioned	correct	ok	not_mentioned	released	option_probability
Clef-flash	imcs21	test	10359717	symptom_124	10359717	0.002430366	22.46233949996531	not_mentioned	0.9573	not_mentioned	correct	ok	not_mentioned	released	option_probability
Clef-flash	imcs21	test	10359717	symptom_125	10359717	0.002430366	22.46233949996531	negative	0.4979	not_mentioned	incorrect	ok	not_mentioned	released	option_probability
Clef-flash	imcs21	test	10359717	symptom_126	10359717	0.002430366	22.46233949996531	not_mentioned	0.9521	not_mentioned	correct	ok	not_mentioned	released	option_probability
Clef-flash	imcs21	test	10359717	symptom_127	10359717	0.002430366	22.46233949996531	not_mentioned	0.9295	not_mentioned	correct	ok	not_mentioned	released	option_probability
Clef-flash	imcs21	test	10359717	symptom_128	10359717	0.002430366	22.46233949996531	not_mentioned	0.9309	not_mentioned	correct	ok	not_mentioned	released	option_probability
Clef-flash	imcs21	test	10359717	symptom_129	10359717	0.002430366	22.46233949996531	not_mentioned	0.93	not_mentioned	correct	ok	not_mentioned	released	option_probability
Clef-flash	imcs21	test	10359717	symptom_130	10359717	0.002430366	22.46233949996531	not_mentioned	0.9651	not_mentioned	correct	ok	not_mentioned	released	option_probability
Clef-flash	imcs21	test	10359717	symptom_131	10359717	0.002430366	22.46233949996531	positive	0.3424	not_mentioned	incorrect	ok	not_mentioned	released	option_probability
Clef-flash	imcs21	test	10359717	symptom_132	10359717	0.002430366	22.46233949996531	not_mentioned	0.9732	not_mentioned	correct	ok	not_mentioned	released	option_probability
Clef-flash	imcs21	test	10359717	symptom_133	10359717	0.002430366	22.46233949996531	not_mentioned	0.581	not_mentioned	correct	ok	not_mentioned	released	option_probability
Clef-flash	imcs21	test	10359717	symptom_134	10359717	0.002430366	22.46233949996531	not_mentioned	0.883	not_mentioned	correct	ok	not_mentioned	released	option_probability
Clef-flash	imcs21	test	10359717	symptom_135	10359717	0.002430366	22.46233949996531	not_mentioned	0.9057000000000001	not_mentioned	correct	ok	not_mentioned	released	option_probability
Clef-flash	imcs21	test	10359717	symptom_136	10359717	0.002430366	22.46233949996531	not_mentioned	0.9696	not_mentioned	correct	ok	not_mentioned	released	option_probability
Clef-flash	imcs21	test	10359717	symptom_137	10359717	0.002430366	22.46233949996531	not_mentioned	0.831	not_mentioned	correct	ok	not_mentioned	released	option_probability
Clef-flash	imcs21	test	10359717	symptom_138	10359717	0.002430366	22.46233949996531	not_mentioned	0.9123	not_mentioned	correct	ok	not_mentioned	released	option_probability
Clef-flash	imcs21	test	10359717	symptom_139	10359717	0.002430366	22.46233949996531	not_mentioned	0.755	not_mentioned	correct	ok	not_mentioned	released	option_probability
Clef-flash	imcs21	test	10359717	symptom_140	10359717	0.002430366	22.46233949996531	not_mentioned	0.935	not_mentioned	correct	ok	not_mentioned	released	option_probability
Clef-flash	imcs21	test	10359717	symptom_141	10359717	0.002430366	22.46233949996531	not_mentioned	0.9312	not_mentioned	correct	ok	not_mentioned	released	option_probability
Clef-flash	imcs21	test	10359717	symptom_142	10359717	0.002430366	22.46233949996531	not_mentioned	0.9688	not_mentioned	correct	ok	not_mentioned	released	option_probability
Clef-flash	imcs21	test	10359717	symptom_143	10359717	0.002430366	22.46233949996531	not_mentioned	0.9687	not_mentioned	correct	ok	not_mentioned	released	option_probability
Clef-flash	imcs21	test	10359717	symptom_144	10359717	0.002430366	22.46233949996531	not_mentioned	0.9786	not_mentioned	correct	ok	not_mentioned	released	option_probability
Clef-flash	imcs21	test	10359717	symptom_145	10359717	0.002430366	22.46233949996531	not_mentioned	0.9638	not_mentioned	correct	ok	not_mentioned	released	option_probability
Clef-flash	imcs21	test	10359717	symptom_146	10359717	0.002430366	22.46233949996531	uncertain	0.4995	not_mentioned	incorrect	ok	not_mentioned	released	option_probability
Clef-flash	imcs21	test	10359717	symptom_147	10359717	0.002430366	22.46233949996531	not_mentioned	0.9436	not_mentioned	correct	ok	not_mentioned	released	option_probability
Clef-flash	imcs21	test	10359717	symptom_148	10359717	0.002430366	22.46233949996531	not_mentioned	0.6304	not_mentioned	correct	ok	not_mentioned	released	option_probability
Clef-flash	imcs21	test	10359717	symptom_149	10359717	0.002430366	22.46233949996531	not_mentioned	0.9835	not_mentioned	correct	ok	not_mentioned	released	option_probability
Clef-flash	imcs21	test	10359717	symptom_150	10359717	0.002430366	22.46233949996531	not_mentioned	0.8468	not_mentioned	correct	ok	not_mentioned	released	option_probability
Clef-flash	imcs21	test	10359717	symptom_151	10359717	0.002430366	22.46233949996531	not_mentioned	0.9647	not_mentioned	correct	ok	not_mentioned	released	option_probability
Clef-flash	imcs21	test	10359717	symptom_152	10359717	0.002430366	22.46233949996531	not_mentioned	0.725	not_mentioned	correct	ok	not_mentioned	released	option_probability
Clef-flash	imcs21	test	10359717	symptom_153	10359717	0.002430366	22.46233949996531	not_mentioned	0.928	not_mentioned	correct	ok	not_mentioned	released	option_probability
Clef-flash	imcs21	test	10359717	symptom_154	10359717	0.002430366	22.46233949996531	positive	0.4403	not_mentioned	incorrect	ok	not_mentioned	released	option_probability
Clef-flash	imcs21	test	10359717	symptom_155	10359717	0.002430366	22.46233949996531	uncertain	0.4319	not_mentioned	incorrect	ok	not_mentioned	released	option_probability
Clef-flash	imcs21	test	10359717	symptom_156	10359717	0.002430366	22.46233949996531	not_mentioned	0.9604	not_mentioned	correct	ok	not_mentioned	released	option_probability
Clef-flash	imcs21	test	10359717	symptom_157	10359717	0.002430366	22.46233949996531	not_mentioned	0.9656	not_mentioned	correct	ok	not_mentioned	released	option_probability
Clef-flash	imcs21	test	10359717	symptom_158	10359717	0.002430366	22.46233949996531	not_mentioned	0.9048	not_mentioned	correct	ok	not_mentioned	released	option_probability
Clef-flash	imcs21	test	10359717	symptom_159	10359717	0.002430366	22.46233949996531	not_mentioned	0.9147	not_mentioned	correct	ok	not_mentioned	released	option_probability
Clef-flash	imcs21	test	10359717	symptom_160	10359717	0.002430366	22.46233949996531	not_mentioned	0.9235	not_mentioned	correct	ok	not_mentioned	released	option_probability
Clef-flash	imcs21	test	10359717	symptom_161	10359717	0.002430366	22.46233949996531	not_mentioned	0.9781	not_mentioned	correct	ok	not_mentioned	released	option_probability
Clef-flash	imcs21	test	10359717	symptom_162	10359717	0.002430366	22.46233949996531	not_mentioned	0.8231	not_mentioned	correct	ok	not_mentioned	released	option_probability
Clef-flash	imcs21	test	10359717	symptom_163	10359717	0.002430366	22.46233949996531	not_mentioned	0.9368	not_mentioned	correct	ok	not_mentioned	released	option_probability
Clef-flash	imcs21	test	10359717	symptom_164	10359717	0.002430366	22.46233949996531	not_mentioned	0.9247	not_mentioned	correct	ok	not_mentioned	released	option_probability
Clef-flash	imcs21	test	10359717	symptom_165	10359717	0.002430366	22.46233949996531	uncertain	0.4026	not_mentioned	incorrect	ok	not_mentioned	released	option_probability
Clef-flash	imcs21	test	10359717	symptom_166	10359717	0.002430366	22.46233949996531	not_mentioned	0.9405	not_mentioned	correct	ok	not_mentioned	released	option_probability
Clef-flash	imcs21	test	10359717	symptom_167	10359717	0.002430366	22.46233949996531	not_mentioned	0.7422	not_mentioned	correct	ok	not_mentioned	released	option_probability
Clef-flash	imcs21	test	10359717	symptom_168	10359717	0.002430366	22.46233949996531	not_mentioned	0.9369	not_mentioned	correct	ok	not_mentioned	released	option_probability
Clef-flash	imcs21	test	10359717	symptom_169	10359717	0.002430366	22.46233949996531	not_mentioned	0.7004	not_mentioned	correct	ok	not_mentioned	released	option_probability
Clef-flash	imcs21	test	10359717	symptom_170	10359717	0.002430366	22.46233949996531	not_mentioned	0.9527	not_mentioned	correct	ok	not_mentioned	released	option_probability
Clef-flash	imcs21	test	10359717	symptom_171	10359717	0.002430366	22.46233949996531	not_mentioned	0.9033	not_mentioned	correct	ok	not_mentioned	released	option_probability
Clef-flash	imcs21	test	10359717	symptom_172	10359717	0.002430366	22.46233949996531	not_mentioned	0.9276	not_mentioned	correct	ok	not_mentioned	released	option_probability
Clef-flash	imcs21	test	10359717	symptom_173	10359717	0.002430366	22.46233949996531	not_mentioned	0.8371	not_mentioned	correct	ok	not_mentioned	released	option_probability
Clef-flash	imcs21	test	10359717	symptom_174	10359717	0.002430366	22.46233949996531	not_mentioned	0.6591	not_mentioned	correct	ok	not_mentioned	released	option_probability
Clef-flash	imcs21	test	10359717	symptom_175	10359717	0.002430366	22.46233949996531	not_mentioned	0.6236	not_mentioned	correct	ok	not_mentioned	released	option_probability
Clef-flash	imcs21	test	10359717	symptom_176	10359717	0.002430366	22.46233949996531	not_mentioned	0.7574	not_mentioned	correct	ok	not_mentioned	released	option_probability
Clef-flash	imcs21	test	10359717	symptom_177	10359717	0.002430366	22.46233949996531	not_mentioned	0.505	not_mentioned	correct	ok	not_mentioned	released	option_probability
Clef-flash	imcs21	test	10359717	symptom_178	10359717	0.002430366	22.46233949996531	not_mentioned	0.9535	not_mentioned	correct	ok	not_mentioned	released	option_probability
Clef-flash	imcs21	test	10359717	symptom_179	10359717	0.002430366	22.46233949996531	not_mentioned	0.9598	not_mentioned	correct	ok	not_mentioned	released	option_probability
Clef-flash	imcs21	test	10359717	symptom_180	10359717	0.002430366	22.46233949996531	not_mentioned	0.9538	not_mentioned	correct	ok	not_mentioned	released	option_probability
Clef-flash	imcs21	test	10359717	symptom_181	10359717	0.002430366	22.46233949996531	not_mentioned	0.8722	not_mentioned	correct	ok	not_mentioned	released	option_probability
Clef-flash	imcs21	test	10359717	symptom_182	10359717	0.002430366	22.46233949996531	not_mentioned	0.9755	not_mentioned	correct	ok	not_mentioned	released	option_probability
Clef-flash	imcs21	test	10359717	symptom_183	10359717	0.002430366	22.46233949996531	not_mentioned	0.9796	not_mentioned	correct	ok	not_mentioned	released	option_probability
Clef-flash	imcs21	test	10359717	symptom_184	10359717	0.002430366	22.46233949996531	not_mentioned	0.9442	not_mentioned	correct	ok	not_mentioned	released	option_probability
Clef-flash	imcs21	test	10359717	symptom_185	10359717	0.002430366	22.46233949996531	not_mentioned	0.3605	not_mentioned	correct	ok	not_mentioned	released	option_probability
Clef-flash	imcs21	test	10359717	symptom_186	10359717	0.002430366	22.46233949996531	not_mentioned	0.8532	not_mentioned	correct	ok	not_mentioned	released	option_probability
Clef-flash	imcs21	test	10359717	symptom_187	10359717	0.002430366	22.46233949996531	uncertain	0.5453	not_mentioned	incorrect	ok	not_mentioned	released	option_probability
Clef-flash	imcs21	test	10359717	symptom_188	10359717	0.002430366	22.46233949996531	not_mentioned	0.7465	not_mentioned	correct	ok	not_mentioned	released	option_probability
Clef-flash	imcs21	test	10359717	symptom_189	10359717	0.002430366	22.46233949996531	not_mentioned	0.7266	not_mentioned	correct	ok	not_mentioned	released	option_probability
Clef-flash	imcs21	test	10359717	symptom_190	10359717	0.002430366	22.46233949996531	not_mentioned	0.6393	not_mentioned	correct	ok	not_mentioned	released	option_probability
Clef-flash	imcs21	test	10359717	symptom_191	10359717	0.002430366	22.46233949996531	not_mentioned	0.8278	not_mentioned	correct	ok	not_mentioned	released	option_probability
Clef-flash	imcs21	test	10359717	symptom_192	10359717	0.002430366	22.46233949996531	not_mentioned	0.9292	not_mentioned	correct	ok	not_mentioned	released	option_probability
Clef-flash	imcs21	test	10359717	symptom_193	10359717	0.002430366	22.46233949996531	not_mentioned	0.9667	not_mentioned	correct	ok	not_mentioned	released	option_probability
Clef-flash	imcs21	test	10359717	symptom_194	10359717	0.002430366	22.46233949996531	not_mentioned	0.9058	not_mentioned	correct	ok	not_mentioned	released	option_probability
Clef-flash	imcs21	test	10359717	symptom_195	10359717	0.002430366	22.46233949996531	not_mentioned	0.9824	not_mentioned	correct	ok	not_mentioned	released	option_probability
Clef-flash	imcs21	test	10359717	symptom_196	10359717	0.002430366	22.46233949996531	not_mentioned	0.9805	not_mentioned	correct	ok	not_mentioned	released	option_probability
Clef-flash	imcs21	test	10359717	symptom_197	10359717	0.002430366	22.46233949996531	not_mentioned	0.9634	not_mentioned	correct	ok	not_mentioned	released	option_probability
Clef-flash	imcs21	test	10359717	symptom_198	10359717	0.002430366	22.46233949996531	not_mentioned	0.908	not_mentioned	correct	ok	not_mentioned	released	option_probability
Clef-flash	imcs21	test	10359717	symptom_199	10359717	0.002430366	22.46233949996531	not_mentioned	0.7789	not_mentioned	correct	ok	not_mentioned	released	option_probability
Clef-flash	imcs21	test	10359717	symptom_200	10359717	0.002430366	22.46233949996531	not_mentioned	0.5186	not_mentioned	correct	ok	not_mentioned	released	option_probability
Clef-flash	imcs21	test	10359717	symptom_201	10359717	0.002430366	22.46233949996531	not_mentioned	0.5333	not_mentioned	correct	ok	not_mentioned	released	option_probability
Clef-flash	imcs21	test	10359717	symptom_202	10359717	0.002430366	22.46233949996531	not_mentioned	0.5572	not_mentioned	correct	ok	not_mentioned	released	option_probability
Clef-flash	imcs21	test	10359717	symptom_203	10359717	0.002430366	22.46233949996531	not_mentioned	0.6725	not_mentioned	correct	ok	not_mentioned	released	option_probability
Clef-flash	imcs21	test	10359717	symptom_204	10359717	0.002430366	22.46233949996531	not_mentioned	0.9862	not_mentioned	correct	ok	not_mentioned	released	option_probability
Clef-flash	imcs21	test	10359717	symptom_205	10359717	0.002430366	22.46233949996531	not_mentioned	0.9367	not_mentioned	correct	ok	not_mentioned	released	option_probability
Clef-flash	imcs21	test	10359717	symptom_206	10359717	0.002430366	22.46233949996531	not_mentioned	0.9611	not_mentioned	correct	ok	not_mentioned	released	option_probability
Clef-flash	imcs21	test	10359717	symptom_207	10359717	0.002430366	22.46233949996531	not_mentioned	0.93	not_mentioned	correct	ok	not_mentioned	released	option_probability
Clef-flash	imcs21	test	10359717	symptom_208	10359717	0.002430366	22.46233949996531	not_mentioned	0.9674	not_mentioned	correct	ok	not_mentioned	released	option_probability
Clef-flash	imcs21	test	10359717	symptom_209	10359717	0.002430366	22.46233949996531	not_mentioned	0.9771	not_mentioned	correct	ok	not_mentioned	released	option_probability
Clef-flash	imcs21	test	10359717	symptom_210	10359717	0.002430366	22.46233949996531	not_mentioned	0.9406	not_mentioned	correct	ok	not_mentioned	released	option_probability
Clef-flash	imcs21	test	10359717	symptom_211	10359717	0.002430366	22.46233949996531	not_mentioned	0.7018	not_mentioned	correct	ok	not_mentioned	released	option_probability
Clef-flash	imcs21	test	10359717	symptom_212	10359717	0.002430366	22.46233949996531	not_mentioned	0.8126	not_mentioned	correct	ok	not_mentioned	released	option_probability
Clef-flash	imcs21	test	10359717	symptom_213	10359717	0.002430366	22.46233949996531	not_mentioned	0.9205	not_mentioned	correct	ok	not_mentioned	released	option_probability
Clef-flash	imcs21	test	10359717	symptom_214	10359717	0.002430366	22.46233949996531	not_mentioned	0.9434	not_mentioned	correct	ok	not_mentioned	released	option_probability
Clef-flash	imcs21	test	10359717	symptom_215	10359717	0.002430366	22.46233949996531	not_mentioned	0.9749	not_mentioned	correct	ok	not_mentioned	released	option_probability
Clef-flash	imcs21	test	10359717	symptom_216	10359717	0.002430366	22.46233949996531	not_mentioned	0.9165	not_mentioned	correct	ok	not_mentioned	released	option_probability
Clef-flash	imcs21	test	10359717	symptom_217	10359717	0.002430366	22.46233949996531	not_mentioned	0.9782	not_mentioned	correct	ok	not_mentioned	released	option_probability
Clef-flash	imcs21	test	10359717	symptom_218	10359717	0.002430366	22.46233949996531	not_mentioned	0.9742	not_mentioned	correct	ok	not_mentioned	released	option_probability
Clef-flash	imcs21	test	10359717	symptom_219	10359717	0.002430366	22.46233949996531	not_mentioned	0.9228	not_mentioned	correct	ok	not_mentioned	released	option_probability
Clef-flash	imcs21	test	10359717	symptom_220	10359717	0.002430366	22.46233949996531	not_mentioned	0.9021	not_mentioned	correct	ok	not_mentioned	released	option_probability
Clef-flash	imcs21	test	10359717	symptom_221	10359717	0.002430366	22.46233949996531	not_mentioned	0.952	not_mentioned	correct	ok	not_mentioned	released	option_probability
Clef-flash	imcs21	test	10359717	symptom_222	10359717	0.002430366	22.46233949996531	uncertain	0.5858	not_mentioned	incorrect	ok	not_mentioned	released	option_probability
Clef-flash	imcs21	test	10359717	symptom_223	10359717	0.002430366	22.46233949996531	not_mentioned	0.9729	not_mentioned	correct	ok	not_mentioned	released	option_probability
Clef-flash	imcs21	test	10359717	symptom_224	10359717	0.002430366	22.46233949996531	not_mentioned	0.9247	not_mentioned	correct	ok	not_mentioned	released	option_probability
Clef-flash	imcs21	test	10359717	symptom_225	10359717	0.002430366	22.46233949996531	not_mentioned	0.6678	not_mentioned	correct	ok	not_mentioned	released	option_probability
Clef-flash	imcs21	test	10359717	symptom_226	10359717	0.002430366	22.46233949996531	not_mentioned	0.6361	not_mentioned	correct	ok	not_mentioned	released	option_probability
Clef-flash	imcs21	test	10359717	symptom_227	10359717	0.002430366	22.46233949996531	not_mentioned	0.9192	not_mentioned	correct	ok	not_mentioned	released	option_probability
Clef-flash	imcs21	test	10359717	symptom_228	10359717	0.002430366	22.46233949996531	not_mentioned	0.9685	not_mentioned	correct	ok	not_mentioned	released	option_probability
Clef-flash	imcs21	test	10359717	symptom_229	10359717	0.002430366	22.46233949996531	not_mentioned	0.9399	not_mentioned	correct	ok	not_mentioned	released	option_probability
Clef-flash	imcs21	test	10359717	symptom_230	10359717	0.002430366	22.46233949996531	not_mentioned	0.85	not_mentioned	correct	ok	not_mentioned	released	option_probability
Clef-flash	imcs21	test	10359717	symptom_231	10359717	0.002430366	22.46233949996531	not_mentioned	0.9289	not_mentioned	correct	ok	not_mentioned	released	option_probability
Clef-flash	imcs21	test	10359717	symptom_232	10359717	0.002430366	22.46233949996531	not_mentioned	0.8372	not_mentioned	correct	ok	not_mentioned	released	option_probability
Clef-flash	imcs21	test	10359717	symptom_233	10359717	0.002430366	22.46233949996531	not_mentioned	0.6386	not_mentioned	correct	ok	not_mentioned	released	option_probability
Clef-flash	imcs21	test	10359717	symptom_234	10359717	0.002430366	22.46233949996531	not_mentioned	0.9739	not_mentioned	correct	ok	not_mentioned	released	option_probability
Clef-flash	imcs21	test	10359717	symptom_235	10359717	0.002430366	22.46233949996531	not_mentioned	0.8938	not_mentioned	correct	ok	not_mentioned	released	option_probability
Clef-flash	imcs21	test	10359717	symptom_236	10359717	0.002430366	22.46233949996531	not_mentioned	0.97	not_mentioned	correct	ok	not_mentioned	released	option_probability
Clef-flash	imcs21	test	10359717	symptom_237	10359717	0.002430366	22.46233949996531	not_mentioned	0.494	not_mentioned	correct	ok	not_mentioned	released	option_probability
Clef-flash	imcs21	test	10359717	symptom_238	10359717	0.002430366	22.46233949996531	not_mentioned	0.8103	not_mentioned	correct	ok	not_mentioned	released	option_probability
Clef-flash	imcs21	test	10359717	symptom_239	10359717	0.002430366	22.46233949996531	not_mentioned	0.9795	not_mentioned	correct	ok	not_mentioned	released	option_probability
Clef-flash	imcs21	test	10359717	symptom_240	10359717	0.002430366	22.46233949996531	not_mentioned	0.8724	not_mentioned	correct	ok	not_mentioned	released	option_probability
Clef-flash	imcs21	test	10359717	symptom_241	10359717	0.002430366	22.46233949996531	not_mentioned	0.9807	not_mentioned	correct	ok	not_mentioned	released	option_probability
Clef-flash	imcs21	test	10359717	symptom_242	10359717	0.002430366	22.46233949996531	not_mentioned	0.9645	not_mentioned	correct	ok	not_mentioned	released	option_probability
Clef-flash	imcs21	test	10359717	symptom_243	10359717	0.002430366	22.46233949996531	not_mentioned	0.6901	not_mentioned	correct	ok	not_mentioned	released	option_probability
Clef-flash	imcs21	test	10359717	symptom_244	10359717	0.002430366	22.46233949996531	negative	0.4467	not_mentioned	incorrect	ok	not_mentioned	released	option_probability
Clef-flash	imcs21	test	10359717	symptom_245	10359717	0.002430366	22.46233949996531	not_mentioned	0.8773	not_mentioned	correct	ok	not_mentioned	released	option_probability
Clef-flash	imcs21	test	10359717	symptom_246	10359717	0.002430366	22.46233949996531	not_mentioned	0.9148000000000001	not_mentioned	correct	ok	not_mentioned	released	option_probability
Clef-flash	imcs21	test	10359717	symptom_247	10359717	0.002430366	22.46233949996531	not_mentioned	0.9465	not_mentioned	correct	ok	not_mentioned	released	option_probability
Clef-flash	imcs21	test	10359717	symptom_248	10359717	0.002430366	22.46233949996531	not_mentioned	0.9497	not_mentioned	correct	ok	not_mentioned	released	option_probability
Clef-flash	imcs21	test	10359717	symptom_249	10359717	0.002430366	22.46233949996531	not_mentioned	0.8549	not_mentioned	correct	ok	not_mentioned	released	option_probability
Clef-flash	imcs21	test	10359717	symptom_250	10359717	0.002430366	22.46233949996531	not_mentioned	0.8046	not_mentioned	correct	ok	not_mentioned	released	option_probability
Clef-flash	imcs21	test	10359717	symptom_251	10359717	0.002430366	22.46233949996531	not_mentioned	0.8772	not_mentioned	correct	ok	not_mentioned	released	option_probability
Clef-flash	imcs21	test	10359717	symptom_252	10359717	0.002430366	22.46233949996531	not_mentioned	0.8997	not_mentioned	correct	ok	not_mentioned	released	option_probability
Clef-flash	imcs21	test	10359717	symptom_253	10359717	0.002430366	22.46233949996531	not_mentioned	0.9478	not_mentioned	correct	ok	not_mentioned	released	option_probability
Clef-flash	imcs21	test	10359717	symptom_254	10359717	0.002430366	22.46233949996531	not_mentioned	0.8367	not_mentioned	correct	ok	not_mentioned	released	option_probability
Clef-flash	imcs21	test	10359717	symptom_255	10359717	0.002430366	22.46233949996531	not_mentioned	0.9602	not_mentioned	correct	ok	not_mentioned	released	option_probability
Clef-flash	imcs21	test	10359717	symptom_256	10359717	0.002430366	22.46233949996531	not_mentioned	0.8346	not_mentioned	correct	ok	not_mentioned	released	option_probability
Clef-flash	imcs21	test	10359717	symptom_257	10359717	0.002430366	22.46233949996531	not_mentioned	0.973	not_mentioned	correct	ok	not_mentioned	released	option_probability
Clef-flash	imcs21	test	10359717	symptom_258	10359717	0.002430366	22.46233949996531	not_mentioned	0.9611	not_mentioned	correct	ok	not_mentioned	released	option_probability
Clef-flash	imcs21	test	10359717	symptom_259	10359717	0.002430366	22.46233949996531	not_mentioned	0.9159	not_mentioned	correct	ok	not_mentioned	released	option_probability
Clef-flash	imcs21	test	10359717	symptom_260	10359717	0.002430366	22.46233949996531	uncertain	0.4152	not_mentioned	incorrect	ok	not_mentioned	released	option_probability
Clef-flash	imcs21	test	10359717	symptom_261	10359717	0.002430366	22.46233949996531	not_mentioned	0.9701	not_mentioned	correct	ok	not_mentioned	released	option_probability
Clef-flash	imcs21	test	10359717	symptom_262	10359717	0.002430366	22.46233949996531	not_mentioned	0.9249	not_mentioned	correct	ok	not_mentioned	released	option_probability
Clef-flash	imcs21	test	10359717	symptom_263	10359717	0.002430366	22.46233949996531	not_mentioned	0.9187	not_mentioned	correct	ok	not_mentioned	released	option_probability
Clef-flash	imcs21	test	10359717	symptom_264	10359717	0.002430366	22.46233949996531	not_mentioned	0.9433	not_mentioned	correct	ok	not_mentioned	released	option_probability
Clef-flash	imcs21	test	10359717	symptom_265	10359717	0.002430366	22.46233949996531	not_mentioned	0.9435	not_mentioned	correct	ok	not_mentioned	released	option_probability
Clef-flash	imcs21	test	10359717	symptom_266	10359717	0.002430366	22.46233949996531	not_mentioned	0.9717	not_mentioned	correct	ok	not_mentioned	released	option_probability
Clef-flash	imcs21	test	10359717	symptom_267	10359717	0.002430366	22.46233949996531	negative	0.4843	not_mentioned	incorrect	ok	not_mentioned	released	option_probability
Clef-flash	imcs21	test	10359717	symptom_268	10359717	0.002430366	22.46233949996531	not_mentioned	0.9708	not_mentioned	correct	ok	not_mentioned	released	option_probability
Clef-flash	imcs21	test	10359717	symptom_269	10359717	0.002430366	22.46233949996531	not_mentioned	0.9794	not_mentioned	correct	ok	not_mentioned	released	option_probability
Clef-flash	imcs21	test	10359717	symptom_270	10359717	0.002430366	22.46233949996531	uncertain	0.396	not_mentioned	incorrect	ok	not_mentioned	released	option_probability
Clef-flash	imcs21	test	10359717	symptom_271	10359717	0.002430366	22.46233949996531	not_mentioned	0.8021	not_mentioned	correct	ok	not_mentioned	released	option_probability
Clef-flash	imcs21	test	10359717	symptom_272	10359717	0.002430366	22.46233949996531	not_mentioned	0.942	not_mentioned	correct	ok	not_mentioned	released	option_probability
Clef-flash	imcs21	test	10359717	symptom_273	10359717	0.002430366	22.46233949996531	not_mentioned	0.8854	not_mentioned	correct	ok	not_mentioned	released	option_probability
Clef-flash	imcs21	test	10359717	symptom_274	10359717	0.002430366	22.46233949996531	not_mentioned	0.9586	not_mentioned	correct	ok	not_mentioned	released	option_probability
Clef-flash	imcs21	test	10359717	symptom_275	10359717	0.002430366	22.46233949996531	not_mentioned	0.5479	not_mentioned	correct	ok	not_mentioned	released	option_probability
Clef-flash	imcs21	test	10359717	symptom_276	10359717	0.002430366	22.46233949996531	not_mentioned	0.9767	not_mentioned	correct	ok	not_mentioned	released	option_probability
Clef-flash	imcs21	test	10359717	symptom_277	10359717	0.002430366	22.46233949996531	not_mentioned	0.6642	not_mentioned	correct	ok	not_mentioned	released	option_probability
Clef-flash	imcs21	test	10359717	symptom_278	10359717	0.002430366	22.46233949996531	not_mentioned	0.9807	not_mentioned	correct	ok	not_mentioned	released	option_probability
Clef-flash	imcs21	test	10359717	symptom_279	10359717	0.002430366	22.46233949996531	not_mentioned	0.9743	not_mentioned	correct	ok	not_mentioned	released	option_probability
Clef-flash	imcs21	test	10359717	symptom_280	10359717	0.002430366	22.46233949996531	not_mentioned	0.8054	not_mentioned	correct	ok	not_mentioned	released	option_probability
Clef-flash	imcs21	test	10359717	symptom_281	10359717	0.002430366	22.46233949996531	not_mentioned	0.9451	not_mentioned	correct	ok	not_mentioned	released	option_probability
Clef-flash	imcs21	test	10359717	symptom_282	10359717	0.002430366	22.46233949996531	not_mentioned	0.7833	not_mentioned	correct	ok	not_mentioned	released	option_probability
Clef-flash	imcs21	test	10359717	symptom_283	10359717	0.002430366	22.46233949996531	not_mentioned	0.7661	not_mentioned	correct	ok	not_mentioned	released	option_probability
Clef-flash	imcs21	test	10359717	symptom_284	10359717	0.002430366	22.46233949996531	not_mentioned	0.6905	not_mentioned	correct	ok	not_mentioned	released	option_probability
Clef-flash	imcs21	test	10359717	symptom_285	10359717	0.002430366	22.46233949996531	not_mentioned	0.9419	not_mentioned	correct	ok	not_mentioned	released	option_probability
Clef-flash	imcs21	test	10359717	symptom_286	10359717	0.002430366	22.46233949996531	not_mentioned	0.9138	not_mentioned	correct	ok	not_mentioned	released	option_probability
Clef-flash	imcs21	test	10359717	symptom_287	10359717	0.002430366	22.46233949996531	not_mentioned	0.913	not_mentioned	correct	ok	not_mentioned	released	option_probability
Clef-flash	imcs21	test	10359717	symptom_288	10359717	0.002430366	22.46233949996531	not_mentioned	0.9531	not_mentioned	correct	ok	not_mentioned	released	option_probability
Clef-flash	imcs21	test	10359717	symptom_289	10359717	0.002430366	22.46233949996531	not_mentioned	0.8216	not_mentioned	correct	ok	not_mentioned	released	option_probability
Clef-flash	imcs21	test	10359717	symptom_290	10359717	0.002430366	22.46233949996531	not_mentioned	0.9133	not_mentioned	correct	ok	not_mentioned	released	option_probability
Clef-flash	imcs21	test	10359717	symptom_291	10359717	0.002430366	22.46233949996531	not_mentioned	0.9572	not_mentioned	correct	ok	not_mentioned	released	option_probability
Clef-flash	imcs21	test	10359717	symptom_292	10359717	0.002430366	22.46233949996531	not_mentioned	0.9781	not_mentioned	correct	ok	not_mentioned	released	option_probability
Clef-flash	imcs21	test	10359717	symptom_293	10359717	0.002430366	22.46233949996531	not_mentioned	0.7107	not_mentioned	correct	ok	not_mentioned	released	option_probability
Clef-flash	imcs21	test	10359717	symptom_294	10359717	0.002430366	22.46233949996531	not_mentioned	0.8875	not_mentioned	correct	ok	not_mentioned	released	option_probability
Clef-flash	imcs21	test	10359717	symptom_295	10359717	0.002430366	22.46233949996531	not_mentioned	0.8427	not_mentioned	correct	ok	not_mentioned	released	option_probability
Clef-flash	imcs21	test	10359717	symptom_296	10359717	0.002430366	22.46233949996531	not_mentioned	0.9184	not_mentioned	correct	ok	not_mentioned	released	option_probability
Clef-flash	imcs21	test	10359717	symptom_297	10359717	0.002430366	22.46233949996531	not_mentioned	0.829	not_mentioned	correct	ok	not_mentioned	released	option_probability
Clef-flash	imcs21	test	10359717	symptom_298	10359717	0.002430366	22.46233949996531	not_mentioned	0.9588	not_mentioned	correct	ok	not_mentioned	released	option_probability
Clef-flash	imcs21	test	10359717	symptom_299	10359717	0.002430366	22.46233949996531	not_mentioned	0.9023	not_mentioned	correct	ok	not_mentioned	released	option_probability
Clef-flash	imcs21	test	10359717	symptom_300	10359717	0.002430366	22.46233949996531	not_mentioned	0.9488	not_mentioned	correct	ok	not_mentioned	released	option_probability
Clef-flash	imcs21	test	10359717	symptom_301	10359717	0.002430366	22.46233949996531	uncertain	0.5266	not_mentioned	incorrect	ok	not_mentioned	released	option_probability
Clef-flash	imcs21	test	10359717	symptom_302	10359717	0.002430366	22.46233949996531	not_mentioned	0.5404	not_mentioned	correct	ok	not_mentioned	released	option_probability
Clef-flash	imcs21	test	10359717	symptom_303	10359717	0.002430366	22.46233949996531	not_mentioned	0.9781	not_mentioned	correct	ok	not_mentioned	released	option_probability
Clef-flash	imcs21	test	10359717	symptom_304	10359717	0.002430366	22.46233949996531	not_mentioned	0.8892	not_mentioned	correct	ok	not_mentioned	released	option_probability
Clef-flash	imcs21	test	10359717	symptom_305	10359717	0.002430366	22.46233949996531	not_mentioned	0.8088	not_mentioned	correct	ok	not_mentioned	released	option_probability
Clef-flash	imcs21	test	10359717	symptom_306	10359717	0.002430366	22.46233949996531	not_mentioned	0.9698	not_mentioned	correct	ok	not_mentioned	released	option_probability
Clef-flash	imcs21	test	10359717	symptom_307	10359717	0.002430366	22.46233949996531	not_mentioned	0.9526	not_mentioned	correct	ok	not_mentioned	released	option_probability
Clef-flash	imcs21	test	10359717	symptom_308	10359717	0.002430366	22.46233949996531	not_mentioned	0.9244	not_mentioned	correct	ok	not_mentioned	released	option_probability
Clef-flash	imcs21	test	10359717	symptom_309	10359717	0.002430366	22.46233949996531	not_mentioned	0.6602	not_mentioned	correct	ok	not_mentioned	released	option_probability
Clef-flash	imcs21	test	10359717	symptom_310	10359717	0.002430366	22.46233949996531	not_mentioned	0.9511	not_mentioned	correct	ok	not_mentioned	released	option_probability
Clef-flash	imcs21	test	10359717	symptom_311	10359717	0.002430366	22.46233949996531	not_mentioned	0.8337	not_mentioned	correct	ok	not_mentioned	released	option_probability
Clef-flash	imcs21	test	10359717	symptom_312	10359717	0.002430366	22.46233949996531	not_mentioned	0.6407	not_mentioned	correct	ok	not_mentioned	released	option_probability
Clef-flash	imcs21	test	10359717	symptom_313	10359717	0.002430366	22.46233949996531	not_mentioned	0.8321	not_mentioned	correct	ok	not_mentioned	released	option_probability
Clef-flash	imcs21	test	10359717	symptom_314	10359717	0.002430366	22.46233949996531	not_mentioned	0.9093	not_mentioned	correct	ok	not_mentioned	released	option_probability
Clef-flash	imcs21	test	10359717	symptom_315	10359717	0.002430366	22.46233949996531	not_mentioned	0.9731	not_mentioned	correct	ok	not_mentioned	released	option_probability
Clef-flash	imcs21	test	10359717	symptom_316	10359717	0.002430366	22.46233949996531	not_mentioned	0.7362	not_mentioned	correct	ok	not_mentioned	released	option_probability
Clef-flash	imcs21	test	10359717	symptom_317	10359717	0.002430366	22.46233949996531	not_mentioned	0.8978	not_mentioned	correct	ok	not_mentioned	released	option_probability
Clef-flash	imcs21	test	10359717	symptom_318	10359717	0.002430366	22.46233949996531	not_mentioned	0.9383	not_mentioned	correct	ok	not_mentioned	released	option_probability
Clef-flash	imcs21	test	10359717	symptom_319	10359717	0.002430366	22.46233949996531	not_mentioned	0.6699	not_mentioned	correct	ok	not_mentioned	released	option_probability
Clef-flash	imcs21	test	10359717	symptom_320	10359717	0.002430366	22.46233949996531	not_mentioned	0.921	not_mentioned	correct	ok	not_mentioned	released	option_probability
Clef-flash	imcs21	test	10359717	symptom_321	10359717	0.002430366	22.46233949996531	not_mentioned	0.9661	not_mentioned	correct	ok	not_mentioned	released	option_probability
Clef-flash	imcs21	test	10359717	symptom_322	10359717	0.002430366	22.46233949996531	not_mentioned	0.981	not_mentioned	correct	ok	not_mentioned	released	option_probability
Clef-flash	imcs21	test	10359717	symptom_323	10359717	0.002430366	22.46233949996531	not_mentioned	0.9785	not_mentioned	correct	ok	not_mentioned	released	option_probability
Clef-flash	imcs21	test	10359717	symptom_324	10359717	0.002430366	22.46233949996531	not_mentioned	0.9692	not_mentioned	correct	ok	not_mentioned	released	option_probability
Clef-flash	imcs21	test	10359717	symptom_325	10359717	0.002430366	22.46233949996531	not_mentioned	0.9755	not_mentioned	correct	ok	not_mentioned	released	option_probability
Clef-flash	imcs21	test	10359717	symptom_326	10359717	0.002430366	22.46233949996531	not_mentioned	0.98	not_mentioned	correct	ok	not_mentioned	released	option_probability
Clef-flash	imcs21	test	10359717	symptom_327	10359717	0.002430366	22.46233949996531	not_mentioned	0.9286	not_mentioned	correct	ok	not_mentioned	released	option_probability
Clef-flash	imcs21	test	10359717	symptom_328	10359717	0.002430366	22.46233949996531	uncertain	0.4369	not_mentioned	incorrect	ok	not_mentioned	released	option_probability
Clef-flash	imcs21	test	10359717	symptom_329	10359717	0.002430366	22.46233949996531	not_mentioned	0.978	not_mentioned	correct	ok	not_mentioned	released	option_probability
Clef-flash	imcs21	test	10359717	symptom_330	10359717	0.002430366	22.46233949996531	not_mentioned	0.96	not_mentioned	correct	ok	not_mentioned	released	option_probability
Clef-flash	imcs21	test	10360126	symptom_000	10360126	0.002378154	18.9113125000149	negative	0.8143	negative	correct	ok	negative	released	option_probability
Clef-flash	imcs21	test	10360126	symptom_001	10360126	0.002378154	18.9113125000149	negative	0.9516	negative	correct	ok	negative	released	option_probability
Clef-flash	imcs21	test	10360126	symptom_002	10360126	0.002378154	18.9113125000149	not_mentioned	0.8294	not_mentioned	correct	ok	not_mentioned	released	option_probability
Clef-flash	imcs21	test	10360126	symptom_003	10360126	0.002378154	18.9113125000149	not_mentioned	0.8774	not_mentioned	correct	ok	not_mentioned	released	option_probability
Clef-flash	imcs21	test	10360126	symptom_004	10360126	0.002378154	18.9113125000149	not_mentioned	0.9549	not_mentioned	correct	ok	not_mentioned	released	option_probability
Clef-flash	imcs21	test	10360126	symptom_005	10360126	0.002378154	18.9113125000149	positive	0.8918	positive	correct	ok	positive	released	option_probability
Clef-flash	imcs21	test	10360126	symptom_006	10360126	0.002378154	18.9113125000149	not_mentioned	0.8419	not_mentioned	correct	ok	not_mentioned	released	option_probability
Clef-flash	imcs21	test	10360126	symptom_007	10360126	0.002378154	18.9113125000149	not_mentioned	0.5395	not_mentioned	correct	ok	not_mentioned	released	option_probability
Clef-flash	imcs21	test	10360126	symptom_008	10360126	0.002378154	18.9113125000149	not_mentioned	0.9456	not_mentioned	correct	ok	not_mentioned	released	option_probability
Clef-flash	imcs21	test	10360126	symptom_009	10360126	0.002378154	18.9113125000149	negative	0.7201	not_mentioned	incorrect	ok	not_mentioned	released	option_probability
Clef-flash	imcs21	test	10360126	symptom_010	10360126	0.002378154	18.9113125000149	not_mentioned	0.9445	not_mentioned	correct	ok	not_mentioned	released	option_probability
Clef-flash	imcs21	test	10360126	symptom_011	10360126	0.002378154	18.9113125000149	not_mentioned	0.8722	not_mentioned	correct	ok	not_mentioned	released	option_probability
Clef-flash	imcs21	test	10360126	symptom_012	10360126	0.002378154	18.9113125000149	not_mentioned	0.8726	not_mentioned	correct	ok	not_mentioned	released	option_probability
Clef-flash	imcs21	test	10360126	symptom_013	10360126	0.002378154	18.9113125000149	not_mentioned	0.8804	not_mentioned	correct	ok	not_mentioned	released	option_probability
Clef-flash	imcs21	test	10360126	symptom_014	10360126	0.002378154	18.9113125000149	not_mentioned	0.9388	not_mentioned	correct	ok	not_mentioned	released	option_probability
Clef-flash	imcs21	test	10360126	symptom_015	10360126	0.002378154	18.9113125000149	negative	0.5693	not_mentioned	incorrect	ok	not_mentioned	released	option_probability
Clef-flash	imcs21	test	10360126	symptom_016	10360126	0.002378154	18.9113125000149	not_mentioned	0.8485	not_mentioned	correct	ok	not_mentioned	released	option_probability
Clef-flash	imcs21	test	10360126	symptom_017	10360126	0.002378154	18.9113125000149	not_mentioned	0.9194	not_mentioned	correct	ok	not_mentioned	released	option_probability
Clef-flash	imcs21	test	10360126	symptom_018	10360126	0.002378154	18.9113125000149	not_mentioned	0.9569	not_mentioned	correct	ok	not_mentioned	released	option_probability
Clef-flash	imcs21	test	10360126	symptom_019	10360126	0.002378154	18.9113125000149	not_mentioned	0.873	not_mentioned	correct	ok	not_mentioned	released	option_probability
Clef-flash	imcs21	test	10360126	symptom_020	10360126	0.002378154	18.9113125000149	not_mentioned	0.9619	not_mentioned	correct	ok	not_mentioned	released	option_probability
Clef-flash	imcs21	test	10360126	symptom_021	10360126	0.002378154	18.9113125000149	not_mentioned	0.9083	not_mentioned	correct	ok	not_mentioned	released	option_probability
Clef-flash	imcs21	test	10360126	symptom_022	10360126	0.002378154	18.9113125000149	not_mentioned	0.7173	not_mentioned	correct	ok	not_mentioned	released	option_probability
Clef-flash	imcs21	test	10360126	symptom_023	10360126	0.002378154	18.9113125000149	not_mentioned	0.9621	not_mentioned	correct	ok	not_mentioned	released	option_probability
Clef-flash	imcs21	test	10360126	symptom_024	10360126	0.002378154	18.9113125000149	not_mentioned	0.3252	not_mentioned	correct	ok	not_mentioned	released	option_probability
Clef-flash	imcs21	test	10360126	symptom_025	10360126	0.002378154	18.9113125000149	not_mentioned	0.9664	not_mentioned	correct	ok	not_mentioned	released	option_probability
Clef-flash	imcs21	test	10360126	symptom_026	10360126	0.002378154	18.9113125000149	negative	0.7371	not_mentioned	incorrect	ok	not_mentioned	released	option_probability
Clef-flash	imcs21	test	10360126	symptom_027	10360126	0.002378154	18.9113125000149	not_mentioned	0.9249	not_mentioned	correct	ok	not_mentioned	released	option_probability
Clef-flash	imcs21	test	10360126	symptom_028	10360126	0.002378154	18.9113125000149	not_mentioned	0.59	not_mentioned	correct	ok	not_mentioned	released	option_probability
Clef-flash	imcs21	test	10360126	symptom_029	10360126	0.002378154	18.9113125000149	not_mentioned	0.959	not_mentioned	correct	ok	not_mentioned	released	option_probability
Clef-flash	imcs21	test	10360126	symptom_030	10360126	0.002378154	18.9113125000149	not_mentioned	0.9516	not_mentioned	correct	ok	not_mentioned	released	option_probability
Clef-flash	imcs21	test	10360126	symptom_031	10360126	0.002378154	18.9113125000149	not_mentioned	0.8248	not_mentioned	correct	ok	not_mentioned	released	option_probability
Clef-flash	imcs21	test	10360126	symptom_032	10360126	0.002378154	18.9113125000149	not_mentioned	0.8895	not_mentioned	correct	ok	not_mentioned	released	option_probability
Clef-flash	imcs21	test	10360126	symptom_033	10360126	0.002378154	18.9113125000149	not_mentioned	0.9329	not_mentioned	correct	ok	not_mentioned	released	option_probability
Clef-flash	imcs21	test	10360126	symptom_034	10360126	0.002378154	18.9113125000149	not_mentioned	0.9771	not_mentioned	correct	ok	not_mentioned	released	option_probability
Clef-flash	imcs21	test	10360126	symptom_035	10360126	0.002378154	18.9113125000149	not_mentioned	0.5837	not_mentioned	correct	ok	not_mentioned	released	option_probability
Clef-flash	imcs21	test	10360126	symptom_036	10360126	0.002378154	18.9113125000149	not_mentioned	0.7702	not_mentioned	correct	ok	not_mentioned	released	option_probability
Clef-flash	imcs21	test	10360126	symptom_037	10360126	0.002378154	18.9113125000149	not_mentioned	0.8689	not_mentioned	correct	ok	not_mentioned	released	option_probability
Clef-flash	imcs21	test	10360126	symptom_038	10360126	0.002378154	18.9113125000149	not_mentioned	0.9392	not_mentioned	correct	ok	not_mentioned	released	option_probability
Clef-flash	imcs21	test	10360126	symptom_039	10360126	0.002378154	18.9113125000149	not_mentioned	0.9442	not_mentioned	correct	ok	not_mentioned	released	option_probability
Clef-flash	imcs21	test	10360126	symptom_040	10360126	0.002378154	18.9113125000149	not_mentioned	0.6431	not_mentioned	correct	ok	not_mentioned	released	option_probability
Clef-flash	imcs21	test	10360126	symptom_041	10360126	0.002378154	18.9113125000149	not_mentioned	0.9659	not_mentioned	correct	ok	not_mentioned	released	option_probability
Clef-flash	imcs21	test	10360126	symptom_042	10360126	0.002378154	18.9113125000149	positive	0.6503	not_mentioned	incorrect	ok	not_mentioned	released	option_probability
Clef-flash	imcs21	test	10360126	symptom_043	10360126	0.002378154	18.9113125000149	not_mentioned	0.898	not_mentioned	correct	ok	not_mentioned	released	option_probability
Clef-flash	imcs21	test	10360126	symptom_044	10360126	0.002378154	18.9113125000149	not_mentioned	0.6197	not_mentioned	correct	ok	not_mentioned	released	option_probability
Clef-flash	imcs21	test	10360126	symptom_045	10360126	0.002378154	18.9113125000149	not_mentioned	0.8983	not_mentioned	correct	ok	not_mentioned	released	option_probability
Clef-flash	imcs21	test	10360126	symptom_046	10360126	0.002378154	18.9113125000149	uncertain	0.4017	not_mentioned	incorrect	ok	not_mentioned	released	option_probability
Clef-flash	imcs21	test	10360126	symptom_047	10360126	0.002378154	18.9113125000149	not_mentioned	0.7086	not_mentioned	correct	ok	not_mentioned	released	option_probability
Clef-flash	imcs21	test	10360126	symptom_048	10360126	0.002378154	18.9113125000149	positive	0.4034	uncertain	incorrect	ok	uncertain	released	option_probability
Clef-flash	imcs21	test	10360126	symptom_049	10360126	0.002378154	18.9113125000149	not_mentioned	0.6899	not_mentioned	correct	ok	not_mentioned	released	option_probability
Clef-flash	imcs21	test	10360126	symptom_050	10360126	0.002378154	18.9113125000149	not_mentioned	0.7273000000000001	not_mentioned	correct	ok	not_mentioned	released	option_probability
Clef-flash	imcs21	test	10360126	symptom_051	10360126	0.002378154	18.9113125000149	not_mentioned	0.8073	not_mentioned	correct	ok	not_mentioned	released	option_probability
Clef-flash	imcs21	test	10360126	symptom_052	10360126	0.002378154	18.9113125000149	not_mentioned	0.9488	not_mentioned	correct	ok	not_mentioned	released	option_probability
Clef-flash	imcs21	test	10360126	symptom_053	10360126	0.002378154	18.9113125000149	not_mentioned	0.8463	not_mentioned	correct	ok	not_mentioned	released	option_probability
Clef-flash	imcs21	test	10360126	symptom_054	10360126	0.002378154	18.9113125000149	not_mentioned	0.9686	not_mentioned	correct	ok	not_mentioned	released	option_probability
Clef-flash	imcs21	test	10360126	symptom_055	10360126	0.002378154	18.9113125000149	positive	0.6083000000000001	not_mentioned	incorrect	ok	not_mentioned	released	option_probability
Clef-flash	imcs21	test	10360126	symptom_056	10360126	0.002378154	18.9113125000149	not_mentioned	0.95	not_mentioned	correct	ok	not_mentioned	released	option_probability
Clef-flash	imcs21	test	10360126	symptom_057	10360126	0.002378154	18.9113125000149	not_mentioned	0.8442	not_mentioned	correct	ok	not_mentioned	released	option_probability
Clef-flash	imcs21	test	10360126	symptom_058	10360126	0.002378154	18.9113125000149	not_mentioned	0.9133	not_mentioned	correct	ok	not_mentioned	released	option_probability
Clef-flash	imcs21	test	10360126	symptom_059	10360126	0.002378154	18.9113125000149	not_mentioned	0.8777	not_mentioned	correct	ok	not_mentioned	released	option_probability
Clef-flash	imcs21	test	10360126	symptom_060	10360126	0.002378154	18.9113125000149	not_mentioned	0.9558	not_mentioned	correct	ok	not_mentioned	released	option_probability
Clef-flash	imcs21	test	10360126	symptom_061	10360126	0.002378154	18.9113125000149	not_mentioned	0.8053	not_mentioned	correct	ok	not_mentioned	released	option_probability
Clef-flash	imcs21	test	10360126	symptom_062	10360126	0.002378154	18.9113125000149	not_mentioned	0.8706	not_mentioned	correct	ok	not_mentioned	released	option_probability
Clef-flash	imcs21	test	10360126	symptom_063	10360126	0.002378154	18.9113125000149	not_mentioned	0.7081	not_mentioned	correct	ok	not_mentioned	released	option_probability
Clef-flash	imcs21	test	10360126	symptom_064	10360126	0.002378154	18.9113125000149	not_mentioned	0.962	not_mentioned	correct	ok	not_mentioned	released	option_probability
Clef-flash	imcs21	test	10360126	symptom_065	10360126	0.002378154	18.9113125000149	not_mentioned	0.9817	not_mentioned	correct	ok	not_mentioned	released	option_probability
Clef-flash	imcs21	test	10360126	symptom_066	10360126	0.002378154	18.9113125000149	not_mentioned	0.9535	not_mentioned	correct	ok	not_mentioned	released	option_probability
Clef-flash	imcs21	test	10360126	symptom_067	10360126	0.002378154	18.9113125000149	not_mentioned	0.952	not_mentioned	correct	ok	not_mentioned	released	option_probability
Clef-flash	imcs21	test	10360126	symptom_068	10360126	0.002378154	18.9113125000149	not_mentioned	0.4015	not_mentioned	correct	ok	not_mentioned	released	option_probability
Clef-flash	imcs21	test	10360126	symptom_069	10360126	0.002378154	18.9113125000149	not_mentioned	0.7712	not_mentioned	correct	ok	not_mentioned	released	option_probability
Clef-flash	imcs21	test	10360126	symptom_070	10360126	0.002378154	18.9113125000149	not_mentioned	0.9649	not_mentioned	correct	ok	not_mentioned	released	option_probability
Clef-flash	imcs21	test	10360126	symptom_071	10360126	0.002378154	18.9113125000149	not_mentioned	0.33	not_mentioned	correct	ok	not_mentioned	released	option_probability
Clef-flash	imcs21	test	10360126	symptom_072	10360126	0.002378154	18.9113125000149	not_mentioned	0.9789	not_mentioned	correct	ok	not_mentioned	released	option_probability
Clef-flash	imcs21	test	10360126	symptom_073	10360126	0.002378154	18.9113125000149	not_mentioned	0.9303	not_mentioned	correct	ok	not_mentioned	released	option_probability
Clef-flash	imcs21	test	10360126	symptom_074	10360126	0.002378154	18.9113125000149	not_mentioned	0.5906	not_mentioned	correct	ok	not_mentioned	released	option_probability
Clef-flash	imcs21	test	10360126	symptom_075	10360126	0.002378154	18.9113125000149	not_mentioned	0.8388	not_mentioned	correct	ok	not_mentioned	released	option_probability
Clef-flash	imcs21	test	10360126	symptom_076	10360126	0.002378154	18.9113125000149	not_mentioned	0.928	not_mentioned	correct	ok	not_mentioned	released	option_probability
Clef-flash	imcs21	test	10360126	symptom_077	10360126	0.002378154	18.9113125000149	not_mentioned	0.4567	not_mentioned	correct	ok	not_mentioned	released	option_probability
Clef-flash	imcs21	test	10360126	symptom_078	10360126	0.002378154	18.9113125000149	positive	0.3512	not_mentioned	incorrect	ok	not_mentioned	released	option_probability
Clef-flash	imcs21	test	10360126	symptom_079	10360126	0.002378154	18.9113125000149	not_mentioned	0.6177	not_mentioned	correct	ok	not_mentioned	released	option_probability
Clef-flash	imcs21	test	10360126	symptom_080	10360126	0.002378154	18.9113125000149	not_mentioned	0.8783	not_mentioned	correct	ok	not_mentioned	released	option_probability
Clef-flash	imcs21	test	10360126	symptom_081	10360126	0.002378154	18.9113125000149	not_mentioned	0.9063	not_mentioned	correct	ok	not_mentioned	released	option_probability
Clef-flash	imcs21	test	10360126	symptom_082	10360126	0.002378154	18.9113125000149	not_mentioned	0.9421	not_mentioned	correct	ok	not_mentioned	released	option_probability
Clef-flash	imcs21	test	10360126	symptom_083	10360126	0.002378154	18.9113125000149	not_mentioned	0.8016	not_mentioned	correct	ok	not_mentioned	released	option_probability
Clef-flash	imcs21	test	10360126	symptom_084	10360126	0.002378154	18.9113125000149	not_mentioned	0.4246	not_mentioned	correct	ok	not_mentioned	released	option_probability
Clef-flash	imcs21	test	10360126	symptom_085	10360126	0.002378154	18.9113125000149	not_mentioned	0.6735	not_mentioned	correct	ok	not_mentioned	released	option_probability
Clef-flash	imcs21	test	10360126	symptom_086	10360126	0.002378154	18.9113125000149	not_mentioned	0.8292	not_mentioned	correct	ok	not_mentioned	released	option_probability
Clef-flash	imcs21	test	10360126	symptom_087	10360126	0.002378154	18.9113125000149	not_mentioned	0.8106	not_mentioned	correct	ok	not_mentioned	released	option_probability
Clef-flash	imcs21	test	10360126	symptom_088	10360126	0.002378154	18.9113125000149	not_mentioned	0.9124	not_mentioned	correct	ok	not_mentioned	released	option_probability
Clef-flash	imcs21	test	10360126	symptom_089	10360126	0.002378154	18.9113125000149	not_mentioned	0.9036	not_mentioned	correct	ok	not_mentioned	released	option_probability
Clef-flash	imcs21	test	10360126	symptom_090	10360126	0.002378154	18.9113125000149	not_mentioned	0.8439	not_mentioned	correct	ok	not_mentioned	released	option_probability
Clef-flash	imcs21	test	10360126	symptom_091	10360126	0.002378154	18.9113125000149	positive	0.5887	not_mentioned	incorrect	ok	not_mentioned	released	option_probability
Clef-flash	imcs21	test	10360126	symptom_092	10360126	0.002378154	18.9113125000149	not_mentioned	0.8877	not_mentioned	correct	ok	not_mentioned	released	option_probability
Clef-flash	imcs21	test	10360126	symptom_093	10360126	0.002378154	18.9113125000149	not_mentioned	0.948	not_mentioned	correct	ok	not_mentioned	released	option_probability
Clef-flash	imcs21	test	10360126	symptom_094	10360126	0.002378154	18.9113125000149	uncertain	0.4288	not_mentioned	incorrect	ok	not_mentioned	released	option_probability
Clef-flash	imcs21	test	10360126	symptom_095	10360126	0.002378154	18.9113125000149	not_mentioned	0.7701	not_mentioned	correct	ok	not_mentioned	released	option_probability
Clef-flash	imcs21	test	10360126	symptom_096	10360126	0.002378154	18.9113125000149	not_mentioned	0.8889	not_mentioned	correct	ok	not_mentioned	released	option_probability
Clef-flash	imcs21	test	10360126	symptom_097	10360126	0.002378154	18.9113125000149	not_mentioned	0.4211	not_mentioned	correct	ok	not_mentioned	released	option_probability
Clef-flash	imcs21	test	10360126	symptom_098	10360126	0.002378154	18.9113125000149	not_mentioned	0.649	not_mentioned	correct	ok	not_mentioned	released	option_probability
Clef-flash	imcs21	test	10360126	symptom_099	10360126	0.002378154	18.9113125000149	not_mentioned	0.6673	not_mentioned	correct	ok	not_mentioned	released	option_probability
Clef-flash	imcs21	test	10360126	symptom_100	10360126	0.002378154	18.9113125000149	not_mentioned	0.8447	not_mentioned	correct	ok	not_mentioned	released	option_probability
Clef-flash	imcs21	test	10360126	symptom_101	10360126	0.002378154	18.9113125000149	not_mentioned	0.824	not_mentioned	correct	ok	not_mentioned	released	option_probability
Clef-flash	imcs21	test	10360126	symptom_102	10360126	0.002378154	18.9113125000149	not_mentioned	0.6927	not_mentioned	correct	ok	not_mentioned	released	option_probability
Clef-flash	imcs21	test	10360126	symptom_103	10360126	0.002378154	18.9113125000149	not_mentioned	0.9237	not_mentioned	correct	ok	not_mentioned	released	option_probability
Clef-flash	imcs21	test	10360126	symptom_104	10360126	0.002378154	18.9113125000149	not_mentioned	0.7655	not_mentioned	correct	ok	not_mentioned	released	option_probability
Clef-flash	imcs21	test	10360126	symptom_105	10360126	0.002378154	18.9113125000149	not_mentioned	0.9109	not_mentioned	correct	ok	not_mentioned	released	option_probability
Clef-flash	imcs21	test	10360126	symptom_106	10360126	0.002378154	18.9113125000149	not_mentioned	0.9487	not_mentioned	correct	ok	not_mentioned	released	option_probability
Clef-flash	imcs21	test	10360126	symptom_107	10360126	0.002378154	18.9113125000149	not_mentioned	0.9194	not_mentioned	correct	ok	not_mentioned	released	option_probability
Clef-flash	imcs21	test	10360126	symptom_108	10360126	0.002378154	18.9113125000149	not_mentioned	0.9173	not_mentioned	correct	ok	not_mentioned	released	option_probability
Clef-flash	imcs21	test	10360126	symptom_109	10360126	0.002378154	18.9113125000149	not_mentioned	0.7722	not_mentioned	correct	ok	not_mentioned	released	option_probability
Clef-flash	imcs21	test	10360126	symptom_110	10360126	0.002378154	18.9113125000149	not_mentioned	0.6904	not_mentioned	correct	ok	not_mentioned	released	option_probability
Clef-flash	imcs21	test	10360126	symptom_111	10360126	0.002378154	18.9113125000149	not_mentioned	0.9061	not_mentioned	correct	ok	not_mentioned	released	option_probability
Clef-flash	imcs21	test	10360126	symptom_112	10360126	0.002378154	18.9113125000149	not_mentioned	0.7238	not_mentioned	correct	ok	not_mentioned	released	option_probability
Clef-flash	imcs21	test	10360126	symptom_113	10360126	0.002378154	18.9113125000149	not_mentioned	0.8845	not_mentioned	correct	ok	not_mentioned	released	option_probability
Clef-flash	imcs21	test	10360126	symptom_114	10360126	0.002378154	18.9113125000149	not_mentioned	0.7133	not_mentioned	correct	ok	not_mentioned	released	option_probability
Clef-flash	imcs21	test	10360126	symptom_115	10360126	0.002378154	18.9113125000149	not_mentioned	0.7316	not_mentioned	correct	ok	not_mentioned	released	option_probability
Clef-flash	imcs21	test	10360126	symptom_116	10360126	0.002378154	18.9113125000149	not_mentioned	0.807	not_mentioned	correct	ok	not_mentioned	released	option_probability
Clef-flash	imcs21	test	10360126	symptom_117	10360126	0.002378154	18.9113125000149	not_mentioned	0.8935	not_mentioned	correct	ok	not_mentioned	released	option_probability
Clef-flash	imcs21	test	10360126	symptom_118	10360126	0.002378154	18.9113125000149	not_mentioned	0.8999	not_mentioned	correct	ok	not_mentioned	released	option_probability
Clef-flash	imcs21	test	10360126	symptom_119	10360126	0.002378154	18.9113125000149	not_mentioned	0.8478	not_mentioned	correct	ok	not_mentioned	released	option_probability
Clef-flash	imcs21	test	10360126	symptom_120	10360126	0.002378154	18.9113125000149	not_mentioned	0.7021000000000001	not_mentioned	correct	ok	not_mentioned	released	option_probability
Clef-flash	imcs21	test	10360126	symptom_121	10360126	0.002378154	18.9113125000149	positive	0.5695	not_mentioned	incorrect	ok	not_mentioned	released	option_probability
Clef-flash	imcs21	test	10360126	symptom_122	10360126	0.002378154	18.9113125000149	not_mentioned	0.7776	not_mentioned	correct	ok	not_mentioned	released	option_probability
Clef-flash	imcs21	test	10360126	symptom_123	10360126	0.002378154	18.9113125000149	not_mentioned	0.7888000000000001	not_mentioned	correct	ok	not_mentioned	released	option_probability
Clef-flash	imcs21	test	10360126	symptom_124	10360126	0.002378154	18.9113125000149	not_mentioned	0.9	not_mentioned	correct	ok	not_mentioned	released	option_probability
Clef-flash	imcs21	test	10360126	symptom_125	10360126	0.002378154	18.9113125000149	not_mentioned	0.5281	not_mentioned	correct	ok	not_mentioned	released	option_probability
Clef-flash	imcs21	test	10360126	symptom_126	10360126	0.002378154	18.9113125000149	not_mentioned	0.9066	not_mentioned	correct	ok	not_mentioned	released	option_probability
Clef-flash	imcs21	test	10360126	symptom_127	10360126	0.002378154	18.9113125000149	not_mentioned	0.8228	not_mentioned	correct	ok	not_mentioned	released	option_probability
Clef-flash	imcs21	test	10360126	symptom_128	10360126	0.002378154	18.9113125000149	not_mentioned	0.8889	not_mentioned	correct	ok	not_mentioned	released	option_probability
Clef-flash	imcs21	test	10360126	symptom_129	10360126	0.002378154	18.9113125000149	not_mentioned	0.9116	not_mentioned	correct	ok	not_mentioned	released	option_probability
Clef-flash	imcs21	test	10360126	symptom_130	10360126	0.002378154	18.9113125000149	not_mentioned	0.9685	not_mentioned	correct	ok	not_mentioned	released	option_probability
Clef-flash	imcs21	test	10360126	symptom_131	10360126	0.002378154	18.9113125000149	not_mentioned	0.3742	not_mentioned	correct	ok	not_mentioned	released	option_probability
Clef-flash	imcs21	test	10360126	symptom_132	10360126	0.002378154	18.9113125000149	not_mentioned	0.6754	not_mentioned	correct	ok	not_mentioned	released	option_probability
Clef-flash	imcs21	test	10360126	symptom_133	10360126	0.002378154	18.9113125000149	not_mentioned	0.8371	not_mentioned	correct	ok	not_mentioned	released	option_probability
Clef-flash	imcs21	test	10360126	symptom_134	10360126	0.002378154	18.9113125000149	not_mentioned	0.9239	not_mentioned	correct	ok	not_mentioned	released	option_probability
Clef-flash	imcs21	test	10360126	symptom_135	10360126	0.002378154	18.9113125000149	not_mentioned	0.8202	not_mentioned	correct	ok	not_mentioned	released	option_probability
Clef-flash	imcs21	test	10360126	symptom_136	10360126	0.002378154	18.9113125000149	not_mentioned	0.8617	not_mentioned	correct	ok	not_mentioned	released	option_probability
Clef-flash	imcs21	test	10360126	symptom_137	10360126	0.002378154	18.9113125000149	not_mentioned	0.6747	not_mentioned	correct	ok	not_mentioned	released	option_probability
Clef-flash	imcs21	test	10360126	symptom_138	10360126	0.002378154	18.9113125000149	not_mentioned	0.834	not_mentioned	correct	ok	not_mentioned	released	option_probability
Clef-flash	imcs21	test	10360126	symptom_139	10360126	0.002378154	18.9113125000149	not_mentioned	0.7556	not_mentioned	correct	ok	not_mentioned	released	option_probability
Clef-flash	imcs21	test	10360126	symptom_140	10360126	0.002378154	18.9113125000149	not_mentioned	0.6765	not_mentioned	correct	ok	not_mentioned	released	option_probability
Clef-flash	imcs21	test	10360126	symptom_141	10360126	0.002378154	18.9113125000149	not_mentioned	0.9522	not_mentioned	correct	ok	not_mentioned	released	option_probability
Clef-flash	imcs21	test	10360126	symptom_142	10360126	0.002378154	18.9113125000149	not_mentioned	0.97	not_mentioned	correct	ok	not_mentioned	released	option_probability
Clef-flash	imcs21	test	10360126	symptom_143	10360126	0.002378154	18.9113125000149	not_mentioned	0.9651	not_mentioned	correct	ok	not_mentioned	released	option_probability
Clef-flash	imcs21	test	10360126	symptom_144	10360126	0.002378154	18.9113125000149	not_mentioned	0.9019	not_mentioned	correct	ok	not_mentioned	released	option_probability
Clef-flash	imcs21	test	10360126	symptom_145	10360126	0.002378154	18.9113125000149	not_mentioned	0.8226	not_mentioned	correct	ok	not_mentioned	released	option_probability
Clef-flash	imcs21	test	10360126	symptom_146	10360126	0.002378154	18.9113125000149	not_mentioned	0.6797	not_mentioned	correct	ok	not_mentioned	released	option_probability
Clef-flash	imcs21	test	10360126	symptom_147	10360126	0.002378154	18.9113125000149	not_mentioned	0.973	not_mentioned	correct	ok	not_mentioned	released	option_probability
Clef-flash	imcs21	test	10360126	symptom_148	10360126	0.002378154	18.9113125000149	positive	0.3284	not_mentioned	incorrect	ok	not_mentioned	released	option_probability
Clef-flash	imcs21	test	10360126	symptom_149	10360126	0.002378154	18.9113125000149	not_mentioned	0.9692	not_mentioned	correct	ok	not_mentioned	released	option_probability
Clef-flash	imcs21	test	10360126	symptom_150	10360126	0.002378154	18.9113125000149	not_mentioned	0.6875	not_mentioned	correct	ok	not_mentioned	released	option_probability
Clef-flash	imcs21	test	10360126	symptom_151	10360126	0.002378154	18.9113125000149	not_mentioned	0.349	not_mentioned	correct	ok	not_mentioned	released	option_probability
Clef-flash	imcs21	test	10360126	symptom_152	10360126	0.002378154	18.9113125000149	not_mentioned	0.7968	not_mentioned	correct	ok	not_mentioned	released	option_probability
Clef-flash	imcs21	test	10360126	symptom_153	10360126	0.002378154	18.9113125000149	not_mentioned	0.8363	not_mentioned	correct	ok	not_mentioned	released	option_probability
Clef-flash	imcs21	test	10360126	symptom_154	10360126	0.002378154	18.9113125000149	not_mentioned	0.494	not_mentioned	correct	ok	not_mentioned	released	option_probability
Clef-flash	imcs21	test	10360126	symptom_155	10360126	0.002378154	18.9113125000149	not_mentioned	0.6214	not_mentioned	correct	ok	not_mentioned	released	option_probability
Clef-flash	imcs21	test	10360126	symptom_156	10360126	0.002378154	18.9113125000149	not_mentioned	0.7872	not_mentioned	correct	ok	not_mentioned	released	option_probability
Clef-flash	imcs21	test	10360126	symptom_157	10360126	0.002378154	18.9113125000149	not_mentioned	0.9211	not_mentioned	correct	ok	not_mentioned	released	option_probability
Clef-flash	imcs21	test	10360126	symptom_158	10360126	0.002378154	18.9113125000149	not_mentioned	0.743	not_mentioned	correct	ok	not_mentioned	released	option_probability
Clef-flash	imcs21	test	10360126	symptom_159	10360126	0.002378154	18.9113125000149	not_mentioned	0.9739	not_mentioned	correct	ok	not_mentioned	released	option_probability
Clef-flash	imcs21	test	10360126	symptom_160	10360126	0.002378154	18.9113125000149	not_mentioned	0.9138	not_mentioned	correct	ok	not_mentioned	released	option_probability
Clef-flash	imcs21	test	10360126	symptom_161	10360126	0.002378154	18.9113125000149	not_mentioned	0.9817	not_mentioned	correct	ok	not_mentioned	released	option_probability
Clef-flash	imcs21	test	10360126	symptom_162	10360126	0.002378154	18.9113125000149	not_mentioned	0.793	not_mentioned	correct	ok	not_mentioned	released	option_probability
Clef-flash	imcs21	test	10360126	symptom_163	10360126	0.002378154	18.9113125000149	not_mentioned	0.8628	not_mentioned	correct	ok	not_mentioned	released	option_probability
Clef-flash	imcs21	test	10360126	symptom_164	10360126	0.002378154	18.9113125000149	not_mentioned	0.9322	not_mentioned	correct	ok	not_mentioned	released	option_probability
Clef-flash	imcs21	test	10360126	symptom_165	10360126	0.002378154	18.9113125000149	not_mentioned	0.6017	not_mentioned	correct	ok	not_mentioned	released	option_probability
Clef-flash	imcs21	test	10360126	symptom_166	10360126	0.002378154	18.9113125000149	not_mentioned	0.9617	not_mentioned	correct	ok	not_mentioned	released	option_probability
Clef-flash	imcs21	test	10360126	symptom_167	10360126	0.002378154	18.9113125000149	not_mentioned	0.6767	not_mentioned	correct	ok	not_mentioned	released	option_probability
Clef-flash	imcs21	test	10360126	symptom_168	10360126	0.002378154	18.9113125000149	not_mentioned	0.8051	not_mentioned	correct	ok	not_mentioned	released	option_probability
Clef-flash	imcs21	test	10360126	symptom_169	10360126	0.002378154	18.9113125000149	not_mentioned	0.4436	not_mentioned	correct	ok	not_mentioned	released	option_probability
Clef-flash	imcs21	test	10360126	symptom_170	10360126	0.002378154	18.9113125000149	not_mentioned	0.9391	not_mentioned	correct	ok	not_mentioned	released	option_probability
Clef-flash	imcs21	test	10360126	symptom_171	10360126	0.002378154	18.9113125000149	not_mentioned	0.88	not_mentioned	correct	ok	not_mentioned	released	option_probability
Clef-flash	imcs21	test	10360126	symptom_172	10360126	0.002378154	18.9113125000149	not_mentioned	0.7556	not_mentioned	correct	ok	not_mentioned	released	option_probability
Clef-flash	imcs21	test	10360126	symptom_173	10360126	0.002378154	18.9113125000149	not_mentioned	0.7558	not_mentioned	correct	ok	not_mentioned	released	option_probability
Clef-flash	imcs21	test	10360126	symptom_174	10360126	0.002378154	18.9113125000149	not_mentioned	0.6233	not_mentioned	correct	ok	not_mentioned	released	option_probability
Clef-flash	imcs21	test	10360126	symptom_175	10360126	0.002378154	18.9113125000149	not_mentioned	0.6753	not_mentioned	correct	ok	not_mentioned	released	option_probability
Clef-flash	imcs21	test	10360126	symptom_176	10360126	0.002378154	18.9113125000149	not_mentioned	0.7456	not_mentioned	correct	ok	not_mentioned	released	option_probability
Clef-flash	imcs21	test	10360126	symptom_177	10360126	0.002378154	18.9113125000149	not_mentioned	0.66	not_mentioned	correct	ok	not_mentioned	released	option_probability
Clef-flash	imcs21	test	10360126	symptom_178	10360126	0.002378154	18.9113125000149	not_mentioned	0.7835	not_mentioned	correct	ok	not_mentioned	released	option_probability
Clef-flash	imcs21	test	10360126	symptom_179	10360126	0.002378154	18.9113125000149	not_mentioned	0.8456	not_mentioned	correct	ok	not_mentioned	released	option_probability
Clef-flash	imcs21	test	10360126	symptom_180	10360126	0.002378154	18.9113125000149	not_mentioned	0.8594	not_mentioned	correct	ok	not_mentioned	released	option_probability
Clef-flash	imcs21	test	10360126	symptom_181	10360126	0.002378154	18.9113125000149	not_mentioned	0.8841	not_mentioned	correct	ok	not_mentioned	released	option_probability
Clef-flash	imcs21	test	10360126	symptom_182	10360126	0.002378154	18.9113125000149	not_mentioned	0.9775	not_mentioned	correct	ok	not_mentioned	released	option_probability
Clef-flash	imcs21	test	10360126	symptom_183	10360126	0.002378154	18.9113125000149	not_mentioned	0.972	not_mentioned	correct	ok	not_mentioned	released	option_probability
Clef-flash	imcs21	test	10360126	symptom_184	10360126	0.002378154	18.9113125000149	not_mentioned	0.8872	not_mentioned	correct	ok	not_mentioned	released	option_probability
Clef-flash	imcs21	test	10360126	symptom_185	10360126	0.002378154	18.9113125000149	negative	0.6839000000000001	not_mentioned	incorrect	ok	not_mentioned	released	option_probability
Clef-flash	imcs21	test	10360126	symptom_186	10360126	0.002378154	18.9113125000149	not_mentioned	0.6223	not_mentioned	correct	ok	not_mentioned	released	option_probability
Clef-flash	imcs21	test	10360126	symptom_187	10360126	0.002378154	18.9113125000149	not_mentioned	0.5786	not_mentioned	correct	ok	not_mentioned	released	option_probability
Clef-flash	imcs21	test	10360126	symptom_188	10360126	0.002378154	18.9113125000149	not_mentioned	0.6644	not_mentioned	correct	ok	not_mentioned	released	option_probability
Clef-flash	imcs21	test	10360126	symptom_189	10360126	0.002378154	18.9113125000149	not_mentioned	0.6788	not_mentioned	correct	ok	not_mentioned	released	option_probability
Clef-flash	imcs21	test	10360126	symptom_190	10360126	0.002378154	18.9113125000149	not_mentioned	0.7259	not_mentioned	correct	ok	not_mentioned	released	option_probability
Clef-flash	imcs21	test	10360126	symptom_191	10360126	0.002378154	18.9113125000149	not_mentioned	0.8281	not_mentioned	correct	ok	not_mentioned	released	option_probability
Clef-flash	imcs21	test	10360126	symptom_192	10360126	0.002378154	18.9113125000149	not_mentioned	0.9345	not_mentioned	correct	ok	not_mentioned	released	option_probability
Clef-flash	imcs21	test	10360126	symptom_193	10360126	0.002378154	18.9113125000149	not_mentioned	0.9806	not_mentioned	correct	ok	not_mentioned	released	option_probability
Clef-flash	imcs21	test	10360126	symptom_194	10360126	0.002378154	18.9113125000149	not_mentioned	0.9469	not_mentioned	correct	ok	not_mentioned	released	option_probability
Clef-flash	imcs21	test	10360126	symptom_195	10360126	0.002378154	18.9113125000149	not_mentioned	0.9843	not_mentioned	correct	ok	not_mentioned	released	option_probability
Clef-flash	imcs21	test	10360126	symptom_196	10360126	0.002378154	18.9113125000149	not_mentioned	0.9854	not_mentioned	correct	ok	not_mentioned	released	option_probability
Clef-flash	imcs21	test	10360126	symptom_197	10360126	0.002378154	18.9113125000149	not_mentioned	0.9375	not_mentioned	correct	ok	not_mentioned	released	option_probability
Clef-flash	imcs21	test	10360126	symptom_198	10360126	0.002378154	18.9113125000149	not_mentioned	0.6442	not_mentioned	correct	ok	not_mentioned	released	option_probability
Clef-flash	imcs21	test	10360126	symptom_199	10360126	0.002378154	18.9113125000149	not_mentioned	0.9499	not_mentioned	correct	ok	not_mentioned	released	option_probability
Clef-flash	imcs21	test	10360126	symptom_200	10360126	0.002378154	18.9113125000149	not_mentioned	0.9617	not_mentioned	correct	ok	not_mentioned	released	option_probability
Clef-flash	imcs21	test	10360126	symptom_201	10360126	0.002378154	18.9113125000149	not_mentioned	0.9531	not_mentioned	correct	ok	not_mentioned	released	option_probability
Clef-flash	imcs21	test	10360126	symptom_202	10360126	0.002378154	18.9113125000149	not_mentioned	0.7904	not_mentioned	correct	ok	not_mentioned	released	option_probability
Clef-flash	imcs21	test	10360126	symptom_203	10360126	0.002378154	18.9113125000149	not_mentioned	0.8196	not_mentioned	correct	ok	not_mentioned	released	option_probability
Clef-flash	imcs21	test	10360126	symptom_204	10360126	0.002378154	18.9113125000149	not_mentioned	0.9867	not_mentioned	correct	ok	not_mentioned	released	option_probability
Clef-flash	imcs21	test	10360126	symptom_205	10360126	0.002378154	18.9113125000149	not_mentioned	0.9003	not_mentioned	correct	ok	not_mentioned	released	option_probability
Clef-flash	imcs21	test	10360126	symptom_206	10360126	0.002378154	18.9113125000149	not_mentioned	0.9595	not_mentioned	correct	ok	not_mentioned	released	option_probability
Clef-flash	imcs21	test	10360126	symptom_207	10360126	0.002378154	18.9113125000149	not_mentioned	0.8519	not_mentioned	correct	ok	not_mentioned	released	option_probability
Clef-flash	imcs21	test	10360126	symptom_208	10360126	0.002378154	18.9113125000149	not_mentioned	0.9578	not_mentioned	correct	ok	not_mentioned	released	option_probability
Clef-flash	imcs21	test	10360126	symptom_209	10360126	0.002378154	18.9113125000149	not_mentioned	0.9718	not_mentioned	correct	ok	not_mentioned	released	option_probability
Clef-flash	imcs21	test	10360126	symptom_210	10360126	0.002378154	18.9113125000149	not_mentioned	0.7947	not_mentioned	correct	ok	not_mentioned	released	option_probability
Clef-flash	imcs21	test	10360126	symptom_211	10360126	0.002378154	18.9113125000149	not_mentioned	0.9549	not_mentioned	correct	ok	not_mentioned	released	option_probability
Clef-flash	imcs21	test	10360126	symptom_212	10360126	0.002378154	18.9113125000149	not_mentioned	0.7837	not_mentioned	correct	ok	not_mentioned	released	option_probability
Clef-flash	imcs21	test	10360126	symptom_213	10360126	0.002378154	18.9113125000149	not_mentioned	0.8817	not_mentioned	correct	ok	not_mentioned	released	option_probability
Clef-flash	imcs21	test	10360126	symptom_214	10360126	0.002378154	18.9113125000149	not_mentioned	0.9587	not_mentioned	correct	ok	not_mentioned	released	option_probability
Clef-flash	imcs21	test	10360126	symptom_215	10360126	0.002378154	18.9113125000149	not_mentioned	0.9665	not_mentioned	correct	ok	not_mentioned	released	option_probability
Clef-flash	imcs21	test	10360126	symptom_216	10360126	0.002378154	18.9113125000149	not_mentioned	0.9412	not_mentioned	correct	ok	not_mentioned	released	option_probability
Clef-flash	imcs21	test	10360126	symptom_217	10360126	0.002378154	18.9113125000149	not_mentioned	0.9484	not_mentioned	correct	ok	not_mentioned	released	option_probability
Clef-flash	imcs21	test	10360126	symptom_218	10360126	0.002378154	18.9113125000149	not_mentioned	0.9753	not_mentioned	correct	ok	not_mentioned	released	option_probability
Clef-flash	imcs21	test	10360126	symptom_219	10360126	0.002378154	18.9113125000149	not_mentioned	0.9394	not_mentioned	correct	ok	not_mentioned	released	option_probability
Clef-flash	imcs21	test	10360126	symptom_220	10360126	0.002378154	18.9113125000149	not_mentioned	0.829	not_mentioned	correct	ok	not_mentioned	released	option_probability
Clef-flash	imcs21	test	10360126	symptom_221	10360126	0.002378154	18.9113125000149	not_mentioned	0.8168	not_mentioned	correct	ok	not_mentioned	released	option_probability
Clef-flash	imcs21	test	10360126	symptom_222	10360126	0.002378154	18.9113125000149	not_mentioned	0.8519	not_mentioned	correct	ok	not_mentioned	released	option_probability
Clef-flash	imcs21	test	10360126	symptom_223	10360126	0.002378154	18.9113125000149	not_mentioned	0.9759	not_mentioned	correct	ok	not_mentioned	released	option_probability
Clef-flash	imcs21	test	10360126	symptom_224	10360126	0.002378154	18.9113125000149	not_mentioned	0.7223	not_mentioned	correct	ok	not_mentioned	released	option_probability
Clef-flash	imcs21	test	10360126	symptom_225	10360126	0.002378154	18.9113125000149	not_mentioned	0.8257	not_mentioned	correct	ok	not_mentioned	released	option_probability
Clef-flash	imcs21	test	10360126	symptom_226	10360126	0.002378154	18.9113125000149	not_mentioned	0.9096	not_mentioned	correct	ok	not_mentioned	released	option_probability
Clef-flash	imcs21	test	10360126	symptom_227	10360126	0.002378154	18.9113125000149	not_mentioned	0.963	not_mentioned	correct	ok	not_mentioned	released	option_probability
Clef-flash	imcs21	test	10360126	symptom_228	10360126	0.002378154	18.9113125000149	not_mentioned	0.973	not_mentioned	correct	ok	not_mentioned	released	option_probability
Clef-flash	imcs21	test	10360126	symptom_229	10360126	0.002378154	18.9113125000149	not_mentioned	0.8979	not_mentioned	correct	ok	not_mentioned	released	option_probability
Clef-flash	imcs21	test	10360126	symptom_230	10360126	0.002378154	18.9113125000149	not_mentioned	0.8267	not_mentioned	correct	ok	not_mentioned	released	option_probability
Clef-flash	imcs21	test	10360126	symptom_231	10360126	0.002378154	18.9113125000149	not_mentioned	0.9531	not_mentioned	correct	ok	not_mentioned	released	option_probability
Clef-flash	imcs21	test	10360126	symptom_232	10360126	0.002378154	18.9113125000149	not_mentioned	0.8307	not_mentioned	correct	ok	not_mentioned	released	option_probability
Clef-flash	imcs21	test	10360126	symptom_233	10360126	0.002378154	18.9113125000149	not_mentioned	0.8239	not_mentioned	correct	ok	not_mentioned	released	option_probability
Clef-flash	imcs21	test	10360126	symptom_234	10360126	0.002378154	18.9113125000149	not_mentioned	0.9085	not_mentioned	correct	ok	not_mentioned	released	option_probability
Clef-flash	imcs21	test	10360126	symptom_235	10360126	0.002378154	18.9113125000149	not_mentioned	0.5026	not_mentioned	correct	ok	not_mentioned	released	option_probability
Clef-flash	imcs21	test	10360126	symptom_236	10360126	0.002378154	18.9113125000149	not_mentioned	0.9559	not_mentioned	correct	ok	not_mentioned	released	option_probability
Clef-flash	imcs21	test	10360126	symptom_237	10360126	0.002378154	18.9113125000149	not_mentioned	0.7798	not_mentioned	correct	ok	not_mentioned	released	option_probability
Clef-flash	imcs21	test	10360126	symptom_238	10360126	0.002378154	18.9113125000149	not_mentioned	0.7776	not_mentioned	correct	ok	not_mentioned	released	option_probability
Clef-flash	imcs21	test	10360126	symptom_239	10360126	0.002378154	18.9113125000149	not_mentioned	0.9792	not_mentioned	correct	ok	not_mentioned	released	option_probability
Clef-flash	imcs21	test	10360126	symptom_240	10360126	0.002378154	18.9113125000149	not_mentioned	0.893	not_mentioned	correct	ok	not_mentioned	released	option_probability
Clef-flash	imcs21	test	10360126	symptom_241	10360126	0.002378154	18.9113125000149	not_mentioned	0.9801	not_mentioned	correct	ok	not_mentioned	released	option_probability
Clef-flash	imcs21	test	10360126	symptom_242	10360126	0.002378154	18.9113125000149	not_mentioned	0.9621	not_mentioned	correct	ok	not_mentioned	released	option_probability
Clef-flash	imcs21	test	10360126	symptom_243	10360126	0.002378154	18.9113125000149	positive	0.544	not_mentioned	incorrect	ok	not_mentioned	released	option_probability
Clef-flash	imcs21	test	10360126	symptom_244	10360126	0.002378154	18.9113125000149	not_mentioned	0.65	not_mentioned	correct	ok	not_mentioned	released	option_probability
Clef-flash	imcs21	test	10360126	symptom_245	10360126	0.002378154	18.9113125000149	not_mentioned	0.8302	not_mentioned	correct	ok	not_mentioned	released	option_probability
Clef-flash	imcs21	test	10360126	symptom_246	10360126	0.002378154	18.9113125000149	not_mentioned	0.6466	not_mentioned	correct	ok	not_mentioned	released	option_probability
Clef-flash	imcs21	test	10360126	symptom_247	10360126	0.002378154	18.9113125000149	not_mentioned	0.8629	not_mentioned	correct	ok	not_mentioned	released	option_probability
Clef-flash	imcs21	test	10360126	symptom_248	10360126	0.002378154	18.9113125000149	not_mentioned	0.8591	not_mentioned	correct	ok	not_mentioned	released	option_probability
Clef-flash	imcs21	test	10360126	symptom_249	10360126	0.002378154	18.9113125000149	not_mentioned	0.4295	not_mentioned	correct	ok	not_mentioned	released	option_probability
Clef-flash	imcs21	test	10360126	symptom_250	10360126	0.002378154	18.9113125000149	not_mentioned	0.6493	not_mentioned	correct	ok	not_mentioned	released	option_probability
Clef-flash	imcs21	test	10360126	symptom_251	10360126	0.002378154	18.9113125000149	not_mentioned	0.8288	not_mentioned	correct	ok	not_mentioned	released	option_probability
Clef-flash	imcs21	test	10360126	symptom_252	10360126	0.002378154	18.9113125000149	not_mentioned	0.9359	not_mentioned	correct	ok	not_mentioned	released	option_probability
Clef-flash	imcs21	test	10360126	symptom_253	10360126	0.002378154	18.9113125000149	not_mentioned	0.8972	not_mentioned	correct	ok	not_mentioned	released	option_probability
Clef-flash	imcs21	test	10360126	symptom_254	10360126	0.002378154	18.9113125000149	not_mentioned	0.8953	not_mentioned	correct	ok	not_mentioned	released	option_probability
Clef-flash	imcs21	test	10360126	symptom_255	10360126	0.002378154	18.9113125000149	not_mentioned	0.9379	not_mentioned	correct	ok	not_mentioned	released	option_probability
Clef-flash	imcs21	test	10360126	symptom_256	10360126	0.002378154	18.9113125000149	not_mentioned	0.9247	not_mentioned	correct	ok	not_mentioned	released	option_probability
Clef-flash	imcs21	test	10360126	symptom_257	10360126	0.002378154	18.9113125000149	not_mentioned	0.969	not_mentioned	correct	ok	not_mentioned	released	option_probability
Clef-flash	imcs21	test	10360126	symptom_258	10360126	0.002378154	18.9113125000149	not_mentioned	0.9787	not_mentioned	correct	ok	not_mentioned	released	option_probability
Clef-flash	imcs21	test	10360126	symptom_259	10360126	0.002378154	18.9113125000149	not_mentioned	0.9348	not_mentioned	correct	ok	not_mentioned	released	option_probability
Clef-flash	imcs21	test	10360126	symptom_260	10360126	0.002378154	18.9113125000149	not_mentioned	0.6302	not_mentioned	correct	ok	not_mentioned	released	option_probability
Clef-flash	imcs21	test	10360126	symptom_261	10360126	0.002378154	18.9113125000149	not_mentioned	0.9841	not_mentioned	correct	ok	not_mentioned	released	option_probability
Clef-flash	imcs21	test	10360126	symptom_262	10360126	0.002378154	18.9113125000149	not_mentioned	0.9524	not_mentioned	correct	ok	not_mentioned	released	option_probability
Clef-flash	imcs21	test	10360126	symptom_263	10360126	0.002378154	18.9113125000149	not_mentioned	0.9386	not_mentioned	correct	ok	not_mentioned	released	option_probability
Clef-flash	imcs21	test	10360126	symptom_264	10360126	0.002378154	18.9113125000149	not_mentioned	0.954	not_mentioned	correct	ok	not_mentioned	released	option_probability
Clef-flash	imcs21	test	10360126	symptom_265	10360126	0.002378154	18.9113125000149	not_mentioned	0.9738	not_mentioned	correct	ok	not_mentioned	released	option_probability
Clef-flash	imcs21	test	10360126	symptom_266	10360126	0.002378154	18.9113125000149	not_mentioned	0.9732	not_mentioned	correct	ok	not_mentioned	released	option_probability
Clef-flash	imcs21	test	10360126	symptom_267	10360126	0.002378154	18.9113125000149	not_mentioned	0.7129	not_mentioned	correct	ok	not_mentioned	released	option_probability
Clef-flash	imcs21	test	10360126	symptom_268	10360126	0.002378154	18.9113125000149	not_mentioned	0.9061	not_mentioned	correct	ok	not_mentioned	released	option_probability
Clef-flash	imcs21	test	10360126	symptom_269	10360126	0.002378154	18.9113125000149	not_mentioned	0.9527	not_mentioned	correct	ok	not_mentioned	released	option_probability
Clef-flash	imcs21	test	10360126	symptom_270	10360126	0.002378154	18.9113125000149	not_mentioned	0.8052	not_mentioned	correct	ok	not_mentioned	released	option_probability
Clef-flash	imcs21	test	10360126	symptom_271	10360126	0.002378154	18.9113125000149	not_mentioned	0.8188	not_mentioned	correct	ok	not_mentioned	released	option_probability
Clef-flash	imcs21	test	10360126	symptom_272	10360126	0.002378154	18.9113125000149	not_mentioned	0.933	not_mentioned	correct	ok	not_mentioned	released	option_probability
Clef-flash	imcs21	test	10360126	symptom_273	10360126	0.002378154	18.9113125000149	not_mentioned	0.9411	not_mentioned	correct	ok	not_mentioned	released	option_probability
Clef-flash	imcs21	test	10360126	symptom_274	10360126	0.002378154	18.9113125000149	not_mentioned	0.9533	not_mentioned	correct	ok	not_mentioned	released	option_probability
Clef-flash	imcs21	test	10360126	symptom_275	10360126	0.002378154	18.9113125000149	not_mentioned	0.8499	not_mentioned	correct	ok	not_mentioned	released	option_probability
Clef-flash	imcs21	test	10360126	symptom_276	10360126	0.002378154	18.9113125000149	not_mentioned	0.9671	not_mentioned	correct	ok	not_mentioned	released	option_probability
Clef-flash	imcs21	test	10360126	symptom_277	10360126	0.002378154	18.9113125000149	not_mentioned	0.9655	not_mentioned	correct	ok	not_mentioned	released	option_probability
Clef-flash	imcs21	test	10360126	symptom_278	10360126	0.002378154	18.9113125000149	not_mentioned	0.974	not_mentioned	correct	ok	not_mentioned	released	option_probability
Clef-flash	imcs21	test	10360126	symptom_279	10360126	0.002378154	18.9113125000149	not_mentioned	0.9369	not_mentioned	correct	ok	not_mentioned	released	option_probability
Clef-flash	imcs21	test	10360126	symptom_280	10360126	0.002378154	18.9113125000149	not_mentioned	0.8553	not_mentioned	correct	ok	not_mentioned	released	option_probability
Clef-flash	imcs21	test	10360126	symptom_281	10360126	0.002378154	18.9113125000149	not_mentioned	0.9813	not_mentioned	correct	ok	not_mentioned	released	option_probability
Clef-flash	imcs21	test	10360126	symptom_282	10360126	0.002378154	18.9113125000149	not_mentioned	0.7911	not_mentioned	correct	ok	not_mentioned	released	option_probability
Clef-flash	imcs21	test	10360126	symptom_283	10360126	0.002378154	18.9113125000149	not_mentioned	0.8302	not_mentioned	correct	ok	not_mentioned	released	option_probability
Clef-flash	imcs21	test	10360126	symptom_284	10360126	0.002378154	18.9113125000149	not_mentioned	0.9238	not_mentioned	correct	ok	not_mentioned	released	option_probability
Clef-flash	imcs21	test	10360126	symptom_285	10360126	0.002378154	18.9113125000149	not_mentioned	0.9194	not_mentioned	correct	ok	not_mentioned	released	option_probability
Clef-flash	imcs21	test	10360126	symptom_286	10360126	0.002378154	18.9113125000149	not_mentioned	0.9087	not_mentioned	correct	ok	not_mentioned	released	option_probability
Clef-flash	imcs21	test	10360126	symptom_287	10360126	0.002378154	18.9113125000149	not_mentioned	0.9625	not_mentioned	correct	ok	not_mentioned	released	option_probability
Clef-flash	imcs21	test	10360126	symptom_288	10360126	0.002378154	18.9113125000149	not_mentioned	0.9273	not_mentioned	correct	ok	not_mentioned	released	option_probability
Clef-flash	imcs21	test	10360126	symptom_289	10360126	0.002378154	18.9113125000149	not_mentioned	0.8533	not_mentioned	correct	ok	not_mentioned	released	option_probability
Clef-flash	imcs21	test	10360126	symptom_290	10360126	0.002378154	18.9113125000149	not_mentioned	0.8524	not_mentioned	correct	ok	not_mentioned	released	option_probability
Clef-flash	imcs21	test	10360126	symptom_291	10360126	0.002378154	18.9113125000149	not_mentioned	0.8847	not_mentioned	correct	ok	not_mentioned	released	option_probability
Clef-flash	imcs21	test	10360126	symptom_292	10360126	0.002378154	18.9113125000149	not_mentioned	0.9073	not_mentioned	correct	ok	not_mentioned	released	option_probability
Clef-flash	imcs21	test	10360126	symptom_293	10360126	0.002378154	18.9113125000149	not_mentioned	0.8617	not_mentioned	correct	ok	not_mentioned	released	option_probability
Clef-flash	imcs21	test	10360126	symptom_294	10360126	0.002378154	18.9113125000149	not_mentioned	0.8915	not_mentioned	correct	ok	not_mentioned	released	option_probability
Clef-flash	imcs21	test	10360126	symptom_295	10360126	0.002378154	18.9113125000149	not_mentioned	0.8444	not_mentioned	correct	ok	not_mentioned	released	option_probability
Clef-flash	imcs21	test	10360126	symptom_296	10360126	0.002378154	18.9113125000149	not_mentioned	0.887	not_mentioned	correct	ok	not_mentioned	released	option_probability
Clef-flash	imcs21	test	10360126	symptom_297	10360126	0.002378154	18.9113125000149	not_mentioned	0.8267	not_mentioned	correct	ok	not_mentioned	released	option_probability
Clef-flash	imcs21	test	10360126	symptom_298	10360126	0.002378154	18.9113125000149	not_mentioned	0.9649	not_mentioned	correct	ok	not_mentioned	released	option_probability
Clef-flash	imcs21	test	10360126	symptom_299	10360126	0.002378154	18.9113125000149	not_mentioned	0.9729	not_mentioned	correct	ok	not_mentioned	released	option_probability
Clef-flash	imcs21	test	10360126	symptom_300	10360126	0.002378154	18.9113125000149	not_mentioned	0.9251	not_mentioned	correct	ok	not_mentioned	released	option_probability
Clef-flash	imcs21	test	10360126	symptom_301	10360126	0.002378154	18.9113125000149	not_mentioned	0.4751	not_mentioned	correct	ok	not_mentioned	released	option_probability
Clef-flash	imcs21	test	10360126	symptom_302	10360126	0.002378154	18.9113125000149	not_mentioned	0.5782	not_mentioned	correct	ok	not_mentioned	released	option_probability
Clef-flash	imcs21	test	10360126	symptom_303	10360126	0.002378154	18.9113125000149	not_mentioned	0.9699	not_mentioned	correct	ok	not_mentioned	released	option_probability
Clef-flash	imcs21	test	10360126	symptom_304	10360126	0.002378154	18.9113125000149	not_mentioned	0.8954	not_mentioned	correct	ok	not_mentioned	released	option_probability
Clef-flash	imcs21	test	10360126	symptom_305	10360126	0.002378154	18.9113125000149	not_mentioned	0.7534	not_mentioned	correct	ok	not_mentioned	released	option_probability
Clef-flash	imcs21	test	10360126	symptom_306	10360126	0.002378154	18.9113125000149	not_mentioned	0.9588	not_mentioned	correct	ok	not_mentioned	released	option_probability
Clef-flash	imcs21	test	10360126	symptom_307	10360126	0.002378154	18.9113125000149	not_mentioned	0.8592	not_mentioned	correct	ok	not_mentioned	released	option_probability
Clef-flash	imcs21	test	10360126	symptom_308	10360126	0.002378154	18.9113125000149	not_mentioned	0.8188	not_mentioned	correct	ok	not_mentioned	released	option_probability
Clef-flash	imcs21	test	10360126	symptom_309	10360126	0.002378154	18.9113125000149	not_mentioned	0.7264	not_mentioned	correct	ok	not_mentioned	released	option_probability
Clef-flash	imcs21	test	10360126	symptom_310	10360126	0.002378154	18.9113125000149	not_mentioned	0.8954	not_mentioned	correct	ok	not_mentioned	released	option_probability
Clef-flash	imcs21	test	10360126	symptom_311	10360126	0.002378154	18.9113125000149	not_mentioned	0.7862	not_mentioned	correct	ok	not_mentioned	released	option_probability
Clef-flash	imcs21	test	10360126	symptom_312	10360126	0.002378154	18.9113125000149	not_mentioned	0.6838	not_mentioned	correct	ok	not_mentioned	released	option_probability
Clef-flash	imcs21	test	10360126	symptom_313	10360126	0.002378154	18.9113125000149	not_mentioned	0.8359	not_mentioned	correct	ok	not_mentioned	released	option_probability
Clef-flash	imcs21	test	10360126	symptom_314	10360126	0.002378154	18.9113125000149	not_mentioned	0.7145	not_mentioned	correct	ok	not_mentioned	released	option_probability
Clef-flash	imcs21	test	10360126	symptom_315	10360126	0.002378154	18.9113125000149	not_mentioned	0.97	not_mentioned	correct	ok	not_mentioned	released	option_probability
Clef-flash	imcs21	test	10360126	symptom_316	10360126	0.002378154	18.9113125000149	not_mentioned	0.4826	not_mentioned	correct	ok	not_mentioned	released	option_probability
Clef-flash	imcs21	test	10360126	symptom_317	10360126	0.002378154	18.9113125000149	not_mentioned	0.9652	not_mentioned	correct	ok	not_mentioned	released	option_probability
Clef-flash	imcs21	test	10360126	symptom_318	10360126	0.002378154	18.9113125000149	not_mentioned	0.9294	not_mentioned	correct	ok	not_mentioned	released	option_probability
Clef-flash	imcs21	test	10360126	symptom_319	10360126	0.002378154	18.9113125000149	not_mentioned	0.6678	not_mentioned	correct	ok	not_mentioned	released	option_probability
Clef-flash	imcs21	test	10360126	symptom_320	10360126	0.002378154	18.9113125000149	not_mentioned	0.9494	not_mentioned	correct	ok	not_mentioned	released	option_probability
Clef-flash	imcs21	test	10360126	symptom_321	10360126	0.002378154	18.9113125000149	not_mentioned	0.9443	not_mentioned	correct	ok	not_mentioned	released	option_probability
Clef-flash	imcs21	test	10360126	symptom_322	10360126	0.002378154	18.9113125000149	not_mentioned	0.9725	not_mentioned	correct	ok	not_mentioned	released	option_probability
Clef-flash	imcs21	test	10360126	symptom_323	10360126	0.002378154	18.9113125000149	not_mentioned	0.9802	not_mentioned	correct	ok	not_mentioned	released	option_probability
Clef-flash	imcs21	test	10360126	symptom_324	10360126	0.002378154	18.9113125000149	not_mentioned	0.9735	not_mentioned	correct	ok	not_mentioned	released	option_probability
Clef-flash	imcs21	test	10360126	symptom_325	10360126	0.002378154	18.9113125000149	not_mentioned	0.9745	not_mentioned	correct	ok	not_mentioned	released	option_probability
Clef-flash	imcs21	test	10360126	symptom_326	10360126	0.002378154	18.9113125000149	not_mentioned	0.9746	not_mentioned	correct	ok	not_mentioned	released	option_probability
Clef-flash	imcs21	test	10360126	symptom_327	10360126	0.002378154	18.9113125000149	not_mentioned	0.9101	not_mentioned	correct	ok	not_mentioned	released	option_probability
Clef-flash	imcs21	test	10360126	symptom_328	10360126	0.002378154	18.9113125000149	not_mentioned	0.7179	not_mentioned	correct	ok	not_mentioned	released	option_probability
Clef-flash	imcs21	test	10360126	symptom_329	10360126	0.002378154	18.9113125000149	not_mentioned	0.9765	not_mentioned	correct	ok	not_mentioned	released	option_probability
Clef-flash	imcs21	test	10360126	symptom_330	10360126	0.002378154	18.9113125000149	not_mentioned	0.9705	not_mentioned	correct	ok	not_mentioned	released	option_probability
Clef-flash	imcs21	test	10360298	symptom_000	10360298	0.002434926	19.742998040979728	positive	0.9458	positive	correct	ok	positive	released	option_probability
Clef-flash	imcs21	test	10360298	symptom_001	10360298	0.002434926	19.742998040979728	positive	0.9027000000000001	positive	correct	ok	positive	released	option_probability
Clef-flash	imcs21	test	10360298	symptom_002	10360298	0.002434926	19.742998040979728	not_mentioned	0.7619	not_mentioned	correct	ok	not_mentioned	released	option_probability
Clef-flash	imcs21	test	10360298	symptom_003	10360298	0.002434926	19.742998040979728	positive	0.953	positive	correct	ok	positive	released	option_probability
Clef-flash	imcs21	test	10360298	symptom_004	10360298	0.002434926	19.742998040979728	positive	0.8702	positive	correct	ok	positive	released	option_probability
Clef-flash	imcs21	test	10360298	symptom_005	10360298	0.002434926	19.742998040979728	positive	0.8051	positive	correct	ok	positive	released	option_probability
Clef-flash	imcs21	test	10360298	symptom_006	10360298	0.002434926	19.742998040979728	not_mentioned	0.6886	not_mentioned	correct	ok	not_mentioned	released	option_probability
Clef-flash	imcs21	test	10360298	symptom_007	10360298	0.002434926	19.742998040979728	not_mentioned	0.6093	not_mentioned	correct	ok	not_mentioned	released	option_probability
Clef-flash	imcs21	test	10360298	symptom_008	10360298	0.002434926	19.742998040979728	positive	0.8379	not_mentioned	incorrect	ok	not_mentioned	released	option_probability
Clef-flash	imcs21	test	10360298	symptom_009	10360298	0.002434926	19.742998040979728	not_mentioned	0.4656	not_mentioned	correct	ok	not_mentioned	released	option_probability
Clef-flash	imcs21	test	10360298	symptom_010	10360298	0.002434926	19.742998040979728	not_mentioned	0.8574	not_mentioned	correct	ok	not_mentioned	released	option_probability
Clef-flash	imcs21	test	10360298	symptom_011	10360298	0.002434926	19.742998040979728	not_mentioned	0.7295	not_mentioned	correct	ok	not_mentioned	released	option_probability
Clef-flash	imcs21	test	10360298	symptom_012	10360298	0.002434926	19.742998040979728	positive	0.8343	positive	correct	ok	positive	released	option_probability
Clef-flash	imcs21	test	10360298	symptom_013	10360298	0.002434926	19.742998040979728	not_mentioned	0.5738	not_mentioned	correct	ok	not_mentioned	released	option_probability
Clef-flash	imcs21	test	10360298	symptom_014	10360298	0.002434926	19.742998040979728	not_mentioned	0.6172	not_mentioned	correct	ok	not_mentioned	released	option_probability
Clef-flash	imcs21	test	10360298	symptom_015	10360298	0.002434926	19.742998040979728	not_mentioned	0.6258	not_mentioned	correct	ok	not_mentioned	released	option_probability
Clef-flash	imcs21	test	10360298	symptom_016	10360298	0.002434926	19.742998040979728	not_mentioned	0.82	not_mentioned	correct	ok	not_mentioned	released	option_probability
Clef-flash	imcs21	test	10360298	symptom_017	10360298	0.002434926	19.742998040979728	not_mentioned	0.4472	not_mentioned	correct	ok	not_mentioned	released	option_probability
Clef-flash	imcs21	test	10360298	symptom_018	10360298	0.002434926	19.742998040979728	uncertain	0.8758	uncertain	correct	ok	uncertain	released	option_probability
Clef-flash	imcs21	test	10360298	symptom_019	10360298	0.002434926	19.742998040979728	positive	0.9353	positive	correct	ok	positive	released	option_probability
Clef-flash	imcs21	test	10360298	symptom_020	10360298	0.002434926	19.742998040979728	not_mentioned	0.6899	not_mentioned	correct	ok	not_mentioned	released	option_probability
Clef-flash	imcs21	test	10360298	symptom_021	10360298	0.002434926	19.742998040979728	not_mentioned	0.49	not_mentioned	correct	ok	not_mentioned	released	option_probability
Clef-flash	imcs21	test	10360298	symptom_022	10360298	0.002434926	19.742998040979728	not_mentioned	0.3884	not_mentioned	correct	ok	not_mentioned	released	option_probability
Clef-flash	imcs21	test	10360298	symptom_023	10360298	0.002434926	19.742998040979728	not_mentioned	0.898	not_mentioned	correct	ok	not_mentioned	released	option_probability
Clef-flash	imcs21	test	10360298	symptom_024	10360298	0.002434926	19.742998040979728	not_mentioned	0.7261	not_mentioned	correct	ok	not_mentioned	released	option_probability
Clef-flash	imcs21	test	10360298	symptom_025	10360298	0.002434926	19.742998040979728	uncertain	0.6981	not_mentioned	incorrect	ok	not_mentioned	released	option_probability
Clef-flash	imcs21	test	10360298	symptom_026	10360298	0.002434926	19.742998040979728	not_mentioned	0.315	not_mentioned	correct	ok	not_mentioned	released	option_probability
Clef-flash	imcs21	test	10360298	symptom_027	10360298	0.002434926	19.742998040979728	negative	0.9191	negative	correct	ok	negative	released	option_probability
Clef-flash	imcs21	test	10360298	symptom_028	10360298	0.002434926	19.742998040979728	positive	0.5925	uncertain	incorrect	ok	uncertain	released	option_probability
Clef-flash	imcs21	test	10360298	symptom_029	10360298	0.002434926	19.742998040979728	positive	0.818	positive	correct	ok	positive	released	option_probability
Clef-flash	imcs21	test	10360298	symptom_030	10360298	0.002434926	19.742998040979728	positive	0.4075	positive	correct	ok	positive	released	option_probability
Clef-flash	imcs21	test	10360298	symptom_031	10360298	0.002434926	19.742998040979728	not_mentioned	0.7819	not_mentioned	correct	ok	not_mentioned	released	option_probability
Clef-flash	imcs21	test	10360298	symptom_032	10360298	0.002434926	19.742998040979728	positive	0.8887	positive	correct	ok	positive	released	option_probability
Clef-flash	imcs21	test	10360298	symptom_033	10360298	0.002434926	19.742998040979728	not_mentioned	0.8914	not_mentioned	correct	ok	not_mentioned	released	option_probability
Clef-flash	imcs21	test	10360298	symptom_034	10360298	0.002434926	19.742998040979728	not_mentioned	0.9078	not_mentioned	correct	ok	not_mentioned	released	option_probability
Clef-flash	imcs21	test	10360298	symptom_035	10360298	0.002434926	19.742998040979728	not_mentioned	0.4387	not_mentioned	correct	ok	not_mentioned	released	option_probability
Clef-flash	imcs21	test	10360298	symptom_036	10360298	0.002434926	19.742998040979728	positive	0.5238	not_mentioned	incorrect	ok	not_mentioned	released	option_probability
Clef-flash	imcs21	test	10360298	symptom_037	10360298	0.002434926	19.742998040979728	not_mentioned	0.5348	not_mentioned	correct	ok	not_mentioned	released	option_probability
Clef-flash	imcs21	test	10360298	symptom_038	10360298	0.002434926	19.742998040979728	not_mentioned	0.7778	not_mentioned	correct	ok	not_mentioned	released	option_probability
Clef-flash	imcs21	test	10360298	symptom_039	10360298	0.002434926	19.742998040979728	not_mentioned	0.7309	not_mentioned	correct	ok	not_mentioned	released	option_probability
Clef-flash	imcs21	test	10360298	symptom_040	10360298	0.002434926	19.742998040979728	not_mentioned	0.6643	not_mentioned	correct	ok	not_mentioned	released	option_probability
Clef-flash	imcs21	test	10360298	symptom_041	10360298	0.002434926	19.742998040979728	not_mentioned	0.5207	not_mentioned	correct	ok	not_mentioned	released	option_probability
Clef-flash	imcs21	test	10360298	symptom_042	10360298	0.002434926	19.742998040979728	not_mentioned	0.6397	not_mentioned	correct	ok	not_mentioned	released	option_probability
Clef-flash	imcs21	test	10360298	symptom_043	10360298	0.002434926	19.742998040979728	uncertain	0.3757	not_mentioned	incorrect	ok	not_mentioned	released	option_probability
Clef-flash	imcs21	test	10360298	symptom_044	10360298	0.002434926	19.742998040979728	positive	0.623	not_mentioned	incorrect	ok	not_mentioned	released	option_probability
Clef-flash	imcs21	test	10360298	symptom_045	10360298	0.002434926	19.742998040979728	not_mentioned	0.7587	not_mentioned	correct	ok	not_mentioned	released	option_probability
Clef-flash	imcs21	test	10360298	symptom_046	10360298	0.002434926	19.742998040979728	not_mentioned	0.747	not_mentioned	correct	ok	not_mentioned	released	option_probability
Clef-flash	imcs21	test	10360298	symptom_047	10360298	0.002434926	19.742998040979728	positive	0.76	not_mentioned	incorrect	ok	not_mentioned	released	option_probability
Clef-flash	imcs21	test	10360298	symptom_048	10360298	0.002434926	19.742998040979728	positive	0.6385	not_mentioned	incorrect	ok	not_mentioned	released	option_probability
Clef-flash	imcs21	test	10360298	symptom_049	10360298	0.002434926	19.742998040979728	not_mentioned	0.7002	not_mentioned	correct	ok	not_mentioned	released	option_probability
Clef-flash	imcs21	test	10360298	symptom_050	10360298	0.002434926	19.742998040979728	uncertain	0.8495	not_mentioned	incorrect	ok	not_mentioned	released	option_probability
Clef-flash	imcs21	test	10360298	symptom_051	10360298	0.002434926	19.742998040979728	not_mentioned	0.7478	not_mentioned	correct	ok	not_mentioned	released	option_probability
Clef-flash	imcs21	test	10360298	symptom_052	10360298	0.002434926	19.742998040979728	uncertain	0.8945	uncertain	correct	ok	uncertain	released	option_probability
Clef-flash	imcs21	test	10360298	symptom_053	10360298	0.002434926	19.742998040979728	not_mentioned	0.8017	not_mentioned	correct	ok	not_mentioned	released	option_probability
Clef-flash	imcs21	test	10360298	symptom_054	10360298	0.002434926	19.742998040979728	uncertain	0.9119	not_mentioned	incorrect	ok	not_mentioned	released	option_probability
Clef-flash	imcs21	test	10360298	symptom_055	10360298	0.002434926	19.742998040979728	positive	0.4335	not_mentioned	incorrect	ok	not_mentioned	released	option_probability
Clef-flash	imcs21	test	10360298	symptom_056	10360298	0.002434926	19.742998040979728	not_mentioned	0.3991	not_mentioned	correct	ok	not_mentioned	released	option_probability
Clef-flash	imcs21	test	10360298	symptom_057	10360298	0.002434926	19.742998040979728	not_mentioned	0.6264	not_mentioned	correct	ok	not_mentioned	released	option_probability
Clef-flash	imcs21	test	10360298	symptom_058	10360298	0.002434926	19.742998040979728	not_mentioned	0.8079	not_mentioned	correct	ok	not_mentioned	released	option_probability
Clef-flash	imcs21	test	10360298	symptom_059	10360298	0.002434926	19.742998040979728	not_mentioned	0.8348	not_mentioned	correct	ok	not_mentioned	released	option_probability
Clef-flash	imcs21	test	10360298	symptom_060	10360298	0.002434926	19.742998040979728	not_mentioned	0.9581	not_mentioned	correct	ok	not_mentioned	released	option_probability
Clef-flash	imcs21	test	10360298	symptom_061	10360298	0.002434926	19.742998040979728	not_mentioned	0.8106	not_mentioned	correct	ok	not_mentioned	released	option_probability
Clef-flash	imcs21	test	10360298	symptom_062	10360298	0.002434926	19.742998040979728	not_mentioned	0.6735	not_mentioned	correct	ok	not_mentioned	released	option_probability
Clef-flash	imcs21	test	10360298	symptom_063	10360298	0.002434926	19.742998040979728	not_mentioned	0.6876	not_mentioned	correct	ok	not_mentioned	released	option_probability
Clef-flash	imcs21	test	10360298	symptom_064	10360298	0.002434926	19.742998040979728	not_mentioned	0.9488	not_mentioned	correct	ok	not_mentioned	released	option_probability
Clef-flash	imcs21	test	10360298	symptom_065	10360298	0.002434926	19.742998040979728	not_mentioned	0.9788	not_mentioned	correct	ok	not_mentioned	released	option_probability
Clef-flash	imcs21	test	10360298	symptom_066	10360298	0.002434926	19.742998040979728	not_mentioned	0.6973	not_mentioned	correct	ok	not_mentioned	released	option_probability
Clef-flash	imcs21	test	10360298	symptom_067	10360298	0.002434926	19.742998040979728	negative	0.7182	not_mentioned	incorrect	ok	not_mentioned	released	option_probability
Clef-flash	imcs21	test	10360298	symptom_068	10360298	0.002434926	19.742998040979728	positive	0.8453	not_mentioned	incorrect	ok	not_mentioned	released	option_probability
Clef-flash	imcs21	test	10360298	symptom_069	10360298	0.002434926	19.742998040979728	not_mentioned	0.7488	not_mentioned	correct	ok	not_mentioned	released	option_probability
Clef-flash	imcs21	test	10360298	symptom_070	10360298	0.002434926	19.742998040979728	not_mentioned	0.7228	not_mentioned	correct	ok	not_mentioned	released	option_probability
Clef-flash	imcs21	test	10360298	symptom_071	10360298	0.002434926	19.742998040979728	not_mentioned	0.8466	not_mentioned	correct	ok	not_mentioned	released	option_probability
Clef-flash	imcs21	test	10360298	symptom_072	10360298	0.002434926	19.742998040979728	not_mentioned	0.8968	not_mentioned	correct	ok	not_mentioned	released	option_probability
Clef-flash	imcs21	test	10360298	symptom_073	10360298	0.002434926	19.742998040979728	not_mentioned	0.9313	not_mentioned	correct	ok	not_mentioned	released	option_probability
Clef-flash	imcs21	test	10360298	symptom_074	10360298	0.002434926	19.742998040979728	not_mentioned	0.7938000000000001	not_mentioned	correct	ok	not_mentioned	released	option_probability
Clef-flash	imcs21	test	10360298	symptom_075	10360298	0.002434926	19.742998040979728	uncertain	0.5157	not_mentioned	incorrect	ok	not_mentioned	released	option_probability
Clef-flash	imcs21	test	10360298	symptom_076	10360298	0.002434926	19.742998040979728	uncertain	0.4916	not_mentioned	incorrect	ok	not_mentioned	released	option_probability
Clef-flash	imcs21	test	10360298	symptom_077	10360298	0.002434926	19.742998040979728	not_mentioned	0.4295	not_mentioned	correct	ok	not_mentioned	released	option_probability
Clef-flash	imcs21	test	10360298	symptom_078	10360298	0.002434926	19.742998040979728	not_mentioned	0.8292	not_mentioned	correct	ok	not_mentioned	released	option_probability
Clef-flash	imcs21	test	10360298	symptom_079	10360298	0.002434926	19.742998040979728	not_mentioned	0.788	not_mentioned	correct	ok	not_mentioned	released	option_probability
Clef-flash	imcs21	test	10360298	symptom_080	10360298	0.002434926	19.742998040979728	not_mentioned	0.6263000000000001	not_mentioned	correct	ok	not_mentioned	released	option_probability
Clef-flash	imcs21	test	10360298	symptom_081	10360298	0.002434926	19.742998040979728	not_mentioned	0.6403	not_mentioned	correct	ok	not_mentioned	released	option_probability
Clef-flash	imcs21	test	10360298	symptom_082	10360298	0.002434926	19.742998040979728	not_mentioned	0.966	not_mentioned	correct	ok	not_mentioned	released	option_probability
Clef-flash	imcs21	test	10360298	symptom_083	10360298	0.002434926	19.742998040979728	not_mentioned	0.5716	not_mentioned	correct	ok	not_mentioned	released	option_probability
Clef-flash	imcs21	test	10360298	symptom_084	10360298	0.002434926	19.742998040979728	positive	0.8592	positive	correct	ok	positive	released	option_probability
Clef-flash	imcs21	test	10360298	symptom_085	10360298	0.002434926	19.742998040979728	not_mentioned	0.761	not_mentioned	correct	ok	not_mentioned	released	option_probability
Clef-flash	imcs21	test	10360298	symptom_086	10360298	0.002434926	19.742998040979728	not_mentioned	0.8354	not_mentioned	correct	ok	not_mentioned	released	option_probability
Clef-flash	imcs21	test	10360298	symptom_087	10360298	0.002434926	19.742998040979728	not_mentioned	0.7639	not_mentioned	correct	ok	not_mentioned	released	option_probability
Clef-flash	imcs21	test	10360298	symptom_088	10360298	0.002434926	19.742998040979728	not_mentioned	0.9073	not_mentioned	correct	ok	not_mentioned	released	option_probability
Clef-flash	imcs21	test	10360298	symptom_089	10360298	0.002434926	19.742998040979728	not_mentioned	0.5061	not_mentioned	correct	ok	not_mentioned	released	option_probability
Clef-flash	imcs21	test	10360298	symptom_090	10360298	0.002434926	19.742998040979728	not_mentioned	0.6723	not_mentioned	correct	ok	not_mentioned	released	option_probability
Clef-flash	imcs21	test	10360298	symptom_091	10360298	0.002434926	19.742998040979728	not_mentioned	0.8394	not_mentioned	correct	ok	not_mentioned	released	option_probability
Clef-flash	imcs21	test	10360298	symptom_092	10360298	0.002434926	19.742998040979728	not_mentioned	0.9315	not_mentioned	correct	ok	not_mentioned	released	option_probability
Clef-flash	imcs21	test	10360298	symptom_093	10360298	0.002434926	19.742998040979728	not_mentioned	0.9551	not_mentioned	correct	ok	not_mentioned	released	option_probability
Clef-flash	imcs21	test	10360298	symptom_094	10360298	0.002434926	19.742998040979728	not_mentioned	0.7066	not_mentioned	correct	ok	not_mentioned	released	option_probability
Clef-flash	imcs21	test	10360298	symptom_095	10360298	0.002434926	19.742998040979728	not_mentioned	0.7615	not_mentioned	correct	ok	not_mentioned	released	option_probability
Clef-flash	imcs21	test	10360298	symptom_096	10360298	0.002434926	19.742998040979728	not_mentioned	0.8874	not_mentioned	correct	ok	not_mentioned	released	option_probability
Clef-flash	imcs21	test	10360298	symptom_097	10360298	0.002434926	19.742998040979728	not_mentioned	0.5566	not_mentioned	correct	ok	not_mentioned	released	option_probability
Clef-flash	imcs21	test	10360298	symptom_098	10360298	0.002434926	19.742998040979728	not_mentioned	0.6739	not_mentioned	correct	ok	not_mentioned	released	option_probability
Clef-flash	imcs21	test	10360298	symptom_099	10360298	0.002434926	19.742998040979728	not_mentioned	0.8863	not_mentioned	correct	ok	not_mentioned	released	option_probability
Clef-flash	imcs21	test	10360298	symptom_100	10360298	0.002434926	19.742998040979728	uncertain	0.4722	not_mentioned	incorrect	ok	not_mentioned	released	option_probability
Clef-flash	imcs21	test	10360298	symptom_101	10360298	0.002434926	19.742998040979728	not_mentioned	0.8324	not_mentioned	correct	ok	not_mentioned	released	option_probability
Clef-flash	imcs21	test	10360298	symptom_102	10360298	0.002434926	19.742998040979728	not_mentioned	0.653	not_mentioned	correct	ok	not_mentioned	released	option_probability
Clef-flash	imcs21	test	10360298	symptom_103	10360298	0.002434926	19.742998040979728	not_mentioned	0.9524	not_mentioned	correct	ok	not_mentioned	released	option_probability
Clef-flash	imcs21	test	10360298	symptom_104	10360298	0.002434926	19.742998040979728	not_mentioned	0.8167	not_mentioned	correct	ok	not_mentioned	released	option_probability
Clef-flash	imcs21	test	10360298	symptom_105	10360298	0.002434926	19.742998040979728	not_mentioned	0.9145	not_mentioned	correct	ok	not_mentioned	released	option_probability
Clef-flash	imcs21	test	10360298	symptom_106	10360298	0.002434926	19.742998040979728	not_mentioned	0.9046	not_mentioned	correct	ok	not_mentioned	released	option_probability
Clef-flash	imcs21	test	10360298	symptom_107	10360298	0.002434926	19.742998040979728	not_mentioned	0.9603	not_mentioned	correct	ok	not_mentioned	released	option_probability
Clef-flash	imcs21	test	10360298	symptom_108	10360298	0.002434926	19.742998040979728	not_mentioned	0.8989	not_mentioned	correct	ok	not_mentioned	released	option_probability
Clef-flash	imcs21	test	10360298	symptom_109	10360298	0.002434926	19.742998040979728	not_mentioned	0.4472	not_mentioned	correct	ok	not_mentioned	released	option_probability
Clef-flash	imcs21	test	10360298	symptom_110	10360298	0.002434926	19.742998040979728	not_mentioned	0.8648	not_mentioned	correct	ok	not_mentioned	released	option_probability
Clef-flash	imcs21	test	10360298	symptom_111	10360298	0.002434926	19.742998040979728	not_mentioned	0.9147	not_mentioned	correct	ok	not_mentioned	released	option_probability
Clef-flash	imcs21	test	10360298	symptom_112	10360298	0.002434926	19.742998040979728	not_mentioned	0.7682	not_mentioned	correct	ok	not_mentioned	released	option_probability
Clef-flash	imcs21	test	10360298	symptom_113	10360298	0.002434926	19.742998040979728	not_mentioned	0.9029	not_mentioned	correct	ok	not_mentioned	released	option_probability
Clef-flash	imcs21	test	10360298	symptom_114	10360298	0.002434926	19.742998040979728	not_mentioned	0.8132	not_mentioned	correct	ok	not_mentioned	released	option_probability
Clef-flash	imcs21	test	10360298	symptom_115	10360298	0.002434926	19.742998040979728	not_mentioned	0.8231	not_mentioned	correct	ok	not_mentioned	released	option_probability
Clef-flash	imcs21	test	10360298	symptom_116	10360298	0.002434926	19.742998040979728	uncertain	0.53	not_mentioned	incorrect	ok	not_mentioned	released	option_probability
Clef-flash	imcs21	test	10360298	symptom_117	10360298	0.002434926	19.742998040979728	not_mentioned	0.9309	not_mentioned	correct	ok	not_mentioned	released	option_probability
Clef-flash	imcs21	test	10360298	symptom_118	10360298	0.002434926	19.742998040979728	not_mentioned	0.5996	not_mentioned	correct	ok	not_mentioned	released	option_probability
Clef-flash	imcs21	test	10360298	symptom_119	10360298	0.002434926	19.742998040979728	not_mentioned	0.8996	not_mentioned	correct	ok	not_mentioned	released	option_probability
Clef-flash	imcs21	test	10360298	symptom_120	10360298	0.002434926	19.742998040979728	not_mentioned	0.7129	not_mentioned	correct	ok	not_mentioned	released	option_probability
Clef-flash	imcs21	test	10360298	symptom_121	10360298	0.002434926	19.742998040979728	not_mentioned	0.3336	not_mentioned	correct	ok	not_mentioned	released	option_probability
Clef-flash	imcs21	test	10360298	symptom_122	10360298	0.002434926	19.742998040979728	not_mentioned	0.5672	not_mentioned	correct	ok	not_mentioned	released	option_probability
Clef-flash	imcs21	test	10360298	symptom_123	10360298	0.002434926	19.742998040979728	negative	0.3595	not_mentioned	incorrect	ok	not_mentioned	released	option_probability
Clef-flash	imcs21	test	10360298	symptom_124	10360298	0.002434926	19.742998040979728	negative	0.5354	not_mentioned	incorrect	ok	not_mentioned	released	option_probability
Clef-flash	imcs21	test	10360298	symptom_125	10360298	0.002434926	19.742998040979728	uncertain	0.442	not_mentioned	incorrect	ok	not_mentioned	released	option_probability
Clef-flash	imcs21	test	10360298	symptom_126	10360298	0.002434926	19.742998040979728	not_mentioned	0.8736	not_mentioned	correct	ok	not_mentioned	released	option_probability
Clef-flash	imcs21	test	10360298	symptom_127	10360298	0.002434926	19.742998040979728	not_mentioned	0.5651	not_mentioned	correct	ok	not_mentioned	released	option_probability
Clef-flash	imcs21	test	10360298	symptom_128	10360298	0.002434926	19.742998040979728	not_mentioned	0.9163	not_mentioned	correct	ok	not_mentioned	released	option_probability
Clef-flash	imcs21	test	10360298	symptom_129	10360298	0.002434926	19.742998040979728	negative	0.5014	not_mentioned	incorrect	ok	not_mentioned	released	option_probability
Clef-flash	imcs21	test	10360298	symptom_130	10360298	0.002434926	19.742998040979728	not_mentioned	0.9466	not_mentioned	correct	ok	not_mentioned	released	option_probability
Clef-flash	imcs21	test	10360298	symptom_131	10360298	0.002434926	19.742998040979728	positive	0.473	not_mentioned	incorrect	ok	not_mentioned	released	option_probability
Clef-flash	imcs21	test	10360298	symptom_132	10360298	0.002434926	19.742998040979728	not_mentioned	0.6875	not_mentioned	correct	ok	not_mentioned	released	option_probability
Clef-flash	imcs21	test	10360298	symptom_133	10360298	0.002434926	19.742998040979728	not_mentioned	0.6867	not_mentioned	correct	ok	not_mentioned	released	option_probability
Clef-flash	imcs21	test	10360298	symptom_134	10360298	0.002434926	19.742998040979728	positive	0.3992	not_mentioned	incorrect	ok	not_mentioned	released	option_probability
Clef-flash	imcs21	test	10360298	symptom_135	10360298	0.002434926	19.742998040979728	not_mentioned	0.9207	not_mentioned	correct	ok	not_mentioned	released	option_probability
Clef-flash	imcs21	test	10360298	symptom_136	10360298	0.002434926	19.742998040979728	not_mentioned	0.9455	not_mentioned	correct	ok	not_mentioned	released	option_probability
Clef-flash	imcs21	test	10360298	symptom_137	10360298	0.002434926	19.742998040979728	not_mentioned	0.4271	not_mentioned	correct	ok	not_mentioned	released	option_probability
Clef-flash	imcs21	test	10360298	symptom_138	10360298	0.002434926	19.742998040979728	not_mentioned	0.6269	not_mentioned	correct	ok	not_mentioned	released	option_probability
Clef-flash	imcs21	test	10360298	symptom_139	10360298	0.002434926	19.742998040979728	not_mentioned	0.6047	not_mentioned	correct	ok	not_mentioned	released	option_probability
Clef-flash	imcs21	test	10360298	symptom_140	10360298	0.002434926	19.742998040979728	not_mentioned	0.8999	not_mentioned	correct	ok	not_mentioned	released	option_probability
Clef-flash	imcs21	test	10360298	symptom_141	10360298	0.002434926	19.742998040979728	not_mentioned	0.817	not_mentioned	correct	ok	not_mentioned	released	option_probability
Clef-flash	imcs21	test	10360298	symptom_142	10360298	0.002434926	19.742998040979728	not_mentioned	0.9591	not_mentioned	correct	ok	not_mentioned	released	option_probability
Clef-flash	imcs21	test	10360298	symptom_143	10360298	0.002434926	19.742998040979728	not_mentioned	0.9587	not_mentioned	correct	ok	not_mentioned	released	option_probability
Clef-flash	imcs21	test	10360298	symptom_144	10360298	0.002434926	19.742998040979728	not_mentioned	0.8339	not_mentioned	correct	ok	not_mentioned	released	option_probability
Clef-flash	imcs21	test	10360298	symptom_145	10360298	0.002434926	19.742998040979728	not_mentioned	0.5511	not_mentioned	correct	ok	not_mentioned	released	option_probability
Clef-flash	imcs21	test	10360298	symptom_146	10360298	0.002434926	19.742998040979728	positive	0.5751	not_mentioned	incorrect	ok	not_mentioned	released	option_probability
Clef-flash	imcs21	test	10360298	symptom_147	10360298	0.002434926	19.742998040979728	not_mentioned	0.9677	not_mentioned	correct	ok	not_mentioned	released	option_probability
Clef-flash	imcs21	test	10360298	symptom_148	10360298	0.002434926	19.742998040979728	not_mentioned	0.6164	not_mentioned	correct	ok	not_mentioned	released	option_probability
Clef-flash	imcs21	test	10360298	symptom_149	10360298	0.002434926	19.742998040979728	not_mentioned	0.8907	not_mentioned	correct	ok	not_mentioned	released	option_probability
Clef-flash	imcs21	test	10360298	symptom_150	10360298	0.002434926	19.742998040979728	not_mentioned	0.8547	not_mentioned	correct	ok	not_mentioned	released	option_probability
Clef-flash	imcs21	test	10360298	symptom_151	10360298	0.002434926	19.742998040979728	positive	0.8839	not_mentioned	incorrect	ok	not_mentioned	released	option_probability
Clef-flash	imcs21	test	10360298	symptom_152	10360298	0.002434926	19.742998040979728	not_mentioned	0.7532	not_mentioned	correct	ok	not_mentioned	released	option_probability
Clef-flash	imcs21	test	10360298	symptom_153	10360298	0.002434926	19.742998040979728	not_mentioned	0.8495	not_mentioned	correct	ok	not_mentioned	released	option_probability
Clef-flash	imcs21	test	10360298	symptom_154	10360298	0.002434926	19.742998040979728	positive	0.5742	not_mentioned	incorrect	ok	not_mentioned	released	option_probability
Clef-flash	imcs21	test	10360298	symptom_155	10360298	0.002434926	19.742998040979728	not_mentioned	0.4199	not_mentioned	correct	ok	not_mentioned	released	option_probability
Clef-flash	imcs21	test	10360298	symptom_156	10360298	0.002434926	19.742998040979728	not_mentioned	0.8486	not_mentioned	correct	ok	not_mentioned	released	option_probability
Clef-flash	imcs21	test	10360298	symptom_157	10360298	0.002434926	19.742998040979728	not_mentioned	0.8476	not_mentioned	correct	ok	not_mentioned	released	option_probability
Clef-flash	imcs21	test	10360298	symptom_158	10360298	0.002434926	19.742998040979728	uncertain	0.4727	not_mentioned	incorrect	ok	not_mentioned	released	option_probability
Clef-flash	imcs21	test	10360298	symptom_159	10360298	0.002434926	19.742998040979728	not_mentioned	0.9712	not_mentioned	correct	ok	not_mentioned	released	option_probability
Clef-flash	imcs21	test	10360298	symptom_160	10360298	0.002434926	19.742998040979728	not_mentioned	0.9498	not_mentioned	correct	ok	not_mentioned	released	option_probability
Clef-flash	imcs21	test	10360298	symptom_161	10360298	0.002434926	19.742998040979728	not_mentioned	0.9844	not_mentioned	correct	ok	not_mentioned	released	option_probability
Clef-flash	imcs21	test	10360298	symptom_162	10360298	0.002434926	19.742998040979728	not_mentioned	0.7548	not_mentioned	correct	ok	not_mentioned	released	option_probability
Clef-flash	imcs21	test	10360298	symptom_163	10360298	0.002434926	19.742998040979728	not_mentioned	0.7968	not_mentioned	correct	ok	not_mentioned	released	option_probability
Clef-flash	imcs21	test	10360298	symptom_164	10360298	0.002434926	19.742998040979728	not_mentioned	0.8394	not_mentioned	correct	ok	not_mentioned	released	option_probability
Clef-flash	imcs21	test	10360298	symptom_165	10360298	0.002434926	19.742998040979728	not_mentioned	0.4948	not_mentioned	correct	ok	not_mentioned	released	option_probability
Clef-flash	imcs21	test	10360298	symptom_166	10360298	0.002434926	19.742998040979728	not_mentioned	0.9222	not_mentioned	correct	ok	not_mentioned	released	option_probability
Clef-flash	imcs21	test	10360298	symptom_167	10360298	0.002434926	19.742998040979728	not_mentioned	0.7493	not_mentioned	correct	ok	not_mentioned	released	option_probability
Clef-flash	imcs21	test	10360298	symptom_168	10360298	0.002434926	19.742998040979728	not_mentioned	0.8421	not_mentioned	correct	ok	not_mentioned	released	option_probability
Clef-flash	imcs21	test	10360298	symptom_169	10360298	0.002434926	19.742998040979728	not_mentioned	0.6977	not_mentioned	correct	ok	not_mentioned	released	option_probability
Clef-flash	imcs21	test	10360298	symptom_170	10360298	0.002434926	19.742998040979728	not_mentioned	0.9512	not_mentioned	correct	ok	not_mentioned	released	option_probability
Clef-flash	imcs21	test	10360298	symptom_171	10360298	0.002434926	19.742998040979728	not_mentioned	0.9149	not_mentioned	correct	ok	not_mentioned	released	option_probability
Clef-flash	imcs21	test	10360298	symptom_172	10360298	0.002434926	19.742998040979728	not_mentioned	0.8044	not_mentioned	correct	ok	not_mentioned	released	option_probability
Clef-flash	imcs21	test	10360298	symptom_173	10360298	0.002434926	19.742998040979728	not_mentioned	0.7973	not_mentioned	correct	ok	not_mentioned	released	option_probability
Clef-flash	imcs21	test	10360298	symptom_174	10360298	0.002434926	19.742998040979728	not_mentioned	0.7339	not_mentioned	correct	ok	not_mentioned	released	option_probability
Clef-flash	imcs21	test	10360298	symptom_175	10360298	0.002434926	19.742998040979728	not_mentioned	0.6367	not_mentioned	correct	ok	not_mentioned	released	option_probability
Clef-flash	imcs21	test	10360298	symptom_176	10360298	0.002434926	19.742998040979728	not_mentioned	0.7127	not_mentioned	correct	ok	not_mentioned	released	option_probability
Clef-flash	imcs21	test	10360298	symptom_177	10360298	0.002434926	19.742998040979728	not_mentioned	0.5514	not_mentioned	correct	ok	not_mentioned	released	option_probability
Clef-flash	imcs21	test	10360298	symptom_178	10360298	0.002434926	19.742998040979728	not_mentioned	0.8115	not_mentioned	correct	ok	not_mentioned	released	option_probability
Clef-flash	imcs21	test	10360298	symptom_179	10360298	0.002434926	19.742998040979728	not_mentioned	0.5192	not_mentioned	correct	ok	not_mentioned	released	option_probability
Clef-flash	imcs21	test	10360298	symptom_180	10360298	0.002434926	19.742998040979728	not_mentioned	0.8282	not_mentioned	correct	ok	not_mentioned	released	option_probability
Clef-flash	imcs21	test	10360298	symptom_181	10360298	0.002434926	19.742998040979728	not_mentioned	0.8212	not_mentioned	correct	ok	not_mentioned	released	option_probability
Clef-flash	imcs21	test	10360298	symptom_182	10360298	0.002434926	19.742998040979728	not_mentioned	0.7876	not_mentioned	correct	ok	not_mentioned	released	option_probability
Clef-flash	imcs21	test	10360298	symptom_183	10360298	0.002434926	19.742998040979728	not_mentioned	0.9791	not_mentioned	correct	ok	not_mentioned	released	option_probability
Clef-flash	imcs21	test	10360298	symptom_184	10360298	0.002434926	19.742998040979728	not_mentioned	0.8259	not_mentioned	correct	ok	not_mentioned	released	option_probability
Clef-flash	imcs21	test	10360298	symptom_185	10360298	0.002434926	19.742998040979728	not_mentioned	0.4235	not_mentioned	correct	ok	not_mentioned	released	option_probability
Clef-flash	imcs21	test	10360298	symptom_186	10360298	0.002434926	19.742998040979728	not_mentioned	0.8517	not_mentioned	correct	ok	not_mentioned	released	option_probability
Clef-flash	imcs21	test	10360298	symptom_187	10360298	0.002434926	19.742998040979728	positive	0.6222	not_mentioned	incorrect	ok	not_mentioned	released	option_probability
Clef-flash	imcs21	test	10360298	symptom_188	10360298	0.002434926	19.742998040979728	not_mentioned	0.6293	not_mentioned	correct	ok	not_mentioned	released	option_probability
Clef-flash	imcs21	test	10360298	symptom_189	10360298	0.002434926	19.742998040979728	not_mentioned	0.7047	not_mentioned	correct	ok	not_mentioned	released	option_probability
Clef-flash	imcs21	test	10360298	symptom_190	10360298	0.002434926	19.742998040979728	not_mentioned	0.751	not_mentioned	correct	ok	not_mentioned	released	option_probability
Clef-flash	imcs21	test	10360298	symptom_191	10360298	0.002434926	19.742998040979728	not_mentioned	0.8509	not_mentioned	correct	ok	not_mentioned	released	option_probability
Clef-flash	imcs21	test	10360298	symptom_192	10360298	0.002434926	19.742998040979728	not_mentioned	0.8477	not_mentioned	correct	ok	not_mentioned	released	option_probability
Clef-flash	imcs21	test	10360298	symptom_193	10360298	0.002434926	19.742998040979728	not_mentioned	0.9602	not_mentioned	correct	ok	not_mentioned	released	option_probability
Clef-flash	imcs21	test	10360298	symptom_194	10360298	0.002434926	19.742998040979728	not_mentioned	0.9455	not_mentioned	correct	ok	not_mentioned	released	option_probability
Clef-flash	imcs21	test	10360298	symptom_195	10360298	0.002434926	19.742998040979728	not_mentioned	0.9796	not_mentioned	correct	ok	not_mentioned	released	option_probability
Clef-flash	imcs21	test	10360298	symptom_196	10360298	0.002434926	19.742998040979728	not_mentioned	0.9384	not_mentioned	correct	ok	not_mentioned	released	option_probability
Clef-flash	imcs21	test	10360298	symptom_197	10360298	0.002434926	19.742998040979728	not_mentioned	0.9251	not_mentioned	correct	ok	not_mentioned	released	option_probability
Clef-flash	imcs21	test	10360298	symptom_198	10360298	0.002434926	19.742998040979728	not_mentioned	0.926	not_mentioned	correct	ok	not_mentioned	released	option_probability
Clef-flash	imcs21	test	10360298	symptom_199	10360298	0.002434926	19.742998040979728	not_mentioned	0.8552	not_mentioned	correct	ok	not_mentioned	released	option_probability
Clef-flash	imcs21	test	10360298	symptom_200	10360298	0.002434926	19.742998040979728	not_mentioned	0.933	not_mentioned	correct	ok	not_mentioned	released	option_probability
Clef-flash	imcs21	test	10360298	symptom_201	10360298	0.002434926	19.742998040979728	not_mentioned	0.916	not_mentioned	correct	ok	not_mentioned	released	option_probability
Clef-flash	imcs21	test	10360298	symptom_202	10360298	0.002434926	19.742998040979728	not_mentioned	0.4507	not_mentioned	correct	ok	not_mentioned	released	option_probability
Clef-flash	imcs21	test	10360298	symptom_203	10360298	0.002434926	19.742998040979728	not_mentioned	0.7074	not_mentioned	correct	ok	not_mentioned	released	option_probability
Clef-flash	imcs21	test	10360298	symptom_204	10360298	0.002434926	19.742998040979728	not_mentioned	0.9787	not_mentioned	correct	ok	not_mentioned	released	option_probability
Clef-flash	imcs21	test	10360298	symptom_205	10360298	0.002434926	19.742998040979728	uncertain	0.5463	not_mentioned	incorrect	ok	not_mentioned	released	option_probability
Clef-flash	imcs21	test	10360298	symptom_206	10360298	0.002434926	19.742998040979728	not_mentioned	0.9284	not_mentioned	correct	ok	not_mentioned	released	option_probability
Clef-flash	imcs21	test	10360298	symptom_207	10360298	0.002434926	19.742998040979728	not_mentioned	0.8719	not_mentioned	correct	ok	not_mentioned	released	option_probability
Clef-flash	imcs21	test	10360298	symptom_208	10360298	0.002434926	19.742998040979728	uncertain	0.8477	not_mentioned	incorrect	ok	not_mentioned	released	option_probability
Clef-flash	imcs21	test	10360298	symptom_209	10360298	0.002434926	19.742998040979728	not_mentioned	0.9553	not_mentioned	correct	ok	not_mentioned	released	option_probability
Clef-flash	imcs21	test	10360298	symptom_210	10360298	0.002434926	19.742998040979728	not_mentioned	0.8574	not_mentioned	correct	ok	not_mentioned	released	option_probability
Clef-flash	imcs21	test	10360298	symptom_211	10360298	0.002434926	19.742998040979728	not_mentioned	0.9082	not_mentioned	correct	ok	not_mentioned	released	option_probability
Clef-flash	imcs21	test	10360298	symptom_212	10360298	0.002434926	19.742998040979728	not_mentioned	0.7945	not_mentioned	correct	ok	not_mentioned	released	option_probability
Clef-flash	imcs21	test	10360298	symptom_213	10360298	0.002434926	19.742998040979728	not_mentioned	0.8859	not_mentioned	correct	ok	not_mentioned	released	option_probability
Clef-flash	imcs21	test	10360298	symptom_214	10360298	0.002434926	19.742998040979728	not_mentioned	0.9008	not_mentioned	correct	ok	not_mentioned	released	option_probability
Clef-flash	imcs21	test	10360298	symptom_215	10360298	0.002434926	19.742998040979728	not_mentioned	0.9266	not_mentioned	correct	ok	not_mentioned	released	option_probability
Clef-flash	imcs21	test	10360298	symptom_216	10360298	0.002434926	19.742998040979728	not_mentioned	0.9033	not_mentioned	correct	ok	not_mentioned	released	option_probability
Clef-flash	imcs21	test	10360298	symptom_217	10360298	0.002434926	19.742998040979728	not_mentioned	0.933	not_mentioned	correct	ok	not_mentioned	released	option_probability
Clef-flash	imcs21	test	10360298	symptom_218	10360298	0.002434926	19.742998040979728	not_mentioned	0.9534	not_mentioned	correct	ok	not_mentioned	released	option_probability
Clef-flash	imcs21	test	10360298	symptom_219	10360298	0.002434926	19.742998040979728	not_mentioned	0.9527	not_mentioned	correct	ok	not_mentioned	released	option_probability
Clef-flash	imcs21	test	10360298	symptom_220	10360298	0.002434926	19.742998040979728	not_mentioned	0.8232	not_mentioned	correct	ok	not_mentioned	released	option_probability
Clef-flash	imcs21	test	10360298	symptom_221	10360298	0.002434926	19.742998040979728	not_mentioned	0.9294	not_mentioned	correct	ok	not_mentioned	released	option_probability
Clef-flash	imcs21	test	10360298	symptom_222	10360298	0.002434926	19.742998040979728	not_mentioned	0.7893	not_mentioned	correct	ok	not_mentioned	released	option_probability
Clef-flash	imcs21	test	10360298	symptom_223	10360298	0.002434926	19.742998040979728	not_mentioned	0.9325	not_mentioned	correct	ok	not_mentioned	released	option_probability
Clef-flash	imcs21	test	10360298	symptom_224	10360298	0.002434926	19.742998040979728	not_mentioned	0.8609	not_mentioned	correct	ok	not_mentioned	released	option_probability
Clef-flash	imcs21	test	10360298	symptom_225	10360298	0.002434926	19.742998040979728	not_mentioned	0.6754	not_mentioned	correct	ok	not_mentioned	released	option_probability
Clef-flash	imcs21	test	10360298	symptom_226	10360298	0.002434926	19.742998040979728	not_mentioned	0.8528	not_mentioned	correct	ok	not_mentioned	released	option_probability
Clef-flash	imcs21	test	10360298	symptom_227	10360298	0.002434926	19.742998040979728	not_mentioned	0.7843	not_mentioned	correct	ok	not_mentioned	released	option_probability
Clef-flash	imcs21	test	10360298	symptom_228	10360298	0.002434926	19.742998040979728	not_mentioned	0.9706	not_mentioned	correct	ok	not_mentioned	released	option_probability
Clef-flash	imcs21	test	10360298	symptom_229	10360298	0.002434926	19.742998040979728	not_mentioned	0.8802	not_mentioned	correct	ok	not_mentioned	released	option_probability
Clef-flash	imcs21	test	10360298	symptom_230	10360298	0.002434926	19.742998040979728	not_mentioned	0.8362	not_mentioned	correct	ok	not_mentioned	released	option_probability
Clef-flash	imcs21	test	10360298	symptom_231	10360298	0.002434926	19.742998040979728	not_mentioned	0.9184	not_mentioned	correct	ok	not_mentioned	released	option_probability
Clef-flash	imcs21	test	10360298	symptom_232	10360298	0.002434926	19.742998040979728	not_mentioned	0.8522	not_mentioned	correct	ok	not_mentioned	released	option_probability
Clef-flash	imcs21	test	10360298	symptom_233	10360298	0.002434926	19.742998040979728	not_mentioned	0.7042	not_mentioned	correct	ok	not_mentioned	released	option_probability
Clef-flash	imcs21	test	10360298	symptom_234	10360298	0.002434926	19.742998040979728	not_mentioned	0.9251	not_mentioned	correct	ok	not_mentioned	released	option_probability
Clef-flash	imcs21	test	10360298	symptom_235	10360298	0.002434926	19.742998040979728	not_mentioned	0.5074	not_mentioned	correct	ok	not_mentioned	released	option_probability
Clef-flash	imcs21	test	10360298	symptom_236	10360298	0.002434926	19.742998040979728	not_mentioned	0.9643	not_mentioned	correct	ok	not_mentioned	released	option_probability
Clef-flash	imcs21	test	10360298	symptom_237	10360298	0.002434926	19.742998040979728	not_mentioned	0.4619	not_mentioned	correct	ok	not_mentioned	released	option_probability
Clef-flash	imcs21	test	10360298	symptom_238	10360298	0.002434926	19.742998040979728	negative	0.6641	not_mentioned	incorrect	ok	not_mentioned	released	option_probability
Clef-flash	imcs21	test	10360298	symptom_239	10360298	0.002434926	19.742998040979728	not_mentioned	0.9369	not_mentioned	correct	ok	not_mentioned	released	option_probability
Clef-flash	imcs21	test	10360298	symptom_240	10360298	0.002434926	19.742998040979728	not_mentioned	0.8334	not_mentioned	correct	ok	not_mentioned	released	option_probability
Clef-flash	imcs21	test	10360298	symptom_241	10360298	0.002434926	19.742998040979728	not_mentioned	0.9713	not_mentioned	correct	ok	not_mentioned	released	option_probability
Clef-flash	imcs21	test	10360298	symptom_242	10360298	0.002434926	19.742998040979728	not_mentioned	0.9314	not_mentioned	correct	ok	not_mentioned	released	option_probability
Clef-flash	imcs21	test	10360298	symptom_243	10360298	0.002434926	19.742998040979728	not_mentioned	0.7962	not_mentioned	correct	ok	not_mentioned	released	option_probability
Clef-flash	imcs21	test	10360298	symptom_244	10360298	0.002434926	19.742998040979728	positive	0.9143	not_mentioned	incorrect	ok	not_mentioned	released	option_probability
Clef-flash	imcs21	test	10360298	symptom_245	10360298	0.002434926	19.742998040979728	positive	0.9307	not_mentioned	incorrect	ok	not_mentioned	released	option_probability
Clef-flash	imcs21	test	10360298	symptom_246	10360298	0.002434926	19.742998040979728	not_mentioned	0.5142	not_mentioned	correct	ok	not_mentioned	released	option_probability
Clef-flash	imcs21	test	10360298	symptom_247	10360298	0.002434926	19.742998040979728	not_mentioned	0.8253	not_mentioned	correct	ok	not_mentioned	released	option_probability
Clef-flash	imcs21	test	10360298	symptom_248	10360298	0.002434926	19.742998040979728	not_mentioned	0.8463	not_mentioned	correct	ok	not_mentioned	released	option_probability
Clef-flash	imcs21	test	10360298	symptom_249	10360298	0.002434926	19.742998040979728	not_mentioned	0.8142	not_mentioned	correct	ok	not_mentioned	released	option_probability
Clef-flash	imcs21	test	10360298	symptom_250	10360298	0.002434926	19.742998040979728	not_mentioned	0.7674	not_mentioned	correct	ok	not_mentioned	released	option_probability
Clef-flash	imcs21	test	10360298	symptom_251	10360298	0.002434926	19.742998040979728	not_mentioned	0.6535	not_mentioned	correct	ok	not_mentioned	released	option_probability
Clef-flash	imcs21	test	10360298	symptom_252	10360298	0.002434926	19.742998040979728	not_mentioned	0.9091	not_mentioned	correct	ok	not_mentioned	released	option_probability
Clef-flash	imcs21	test	10360298	symptom_253	10360298	0.002434926	19.742998040979728	not_mentioned	0.941	not_mentioned	correct	ok	not_mentioned	released	option_probability
Clef-flash	imcs21	test	10360298	symptom_254	10360298	0.002434926	19.742998040979728	not_mentioned	0.8259	not_mentioned	correct	ok	not_mentioned	released	option_probability
Clef-flash	imcs21	test	10360298	symptom_255	10360298	0.002434926	19.742998040979728	not_mentioned	0.7321	not_mentioned	correct	ok	not_mentioned	released	option_probability
Clef-flash	imcs21	test	10360298	symptom_256	10360298	0.002434926	19.742998040979728	uncertain	0.6951	not_mentioned	incorrect	ok	not_mentioned	released	option_probability
Clef-flash	imcs21	test	10360298	symptom_257	10360298	0.002434926	19.742998040979728	not_mentioned	0.7762	not_mentioned	correct	ok	not_mentioned	released	option_probability
Clef-flash	imcs21	test	10360298	symptom_258	10360298	0.002434926	19.742998040979728	not_mentioned	0.9722	not_mentioned	correct	ok	not_mentioned	released	option_probability
Clef-flash	imcs21	test	10360298	symptom_259	10360298	0.002434926	19.742998040979728	not_mentioned	0.8558	not_mentioned	correct	ok	not_mentioned	released	option_probability
Clef-flash	imcs21	test	10360298	symptom_260	10360298	0.002434926	19.742998040979728	positive	0.7049	not_mentioned	incorrect	ok	not_mentioned	released	option_probability
Clef-flash	imcs21	test	10360298	symptom_261	10360298	0.002434926	19.742998040979728	not_mentioned	0.9776	not_mentioned	correct	ok	not_mentioned	released	option_probability
Clef-flash	imcs21	test	10360298	symptom_262	10360298	0.002434926	19.742998040979728	not_mentioned	0.9293	not_mentioned	correct	ok	not_mentioned	released	option_probability
Clef-flash	imcs21	test	10360298	symptom_263	10360298	0.002434926	19.742998040979728	not_mentioned	0.9107	not_mentioned	correct	ok	not_mentioned	released	option_probability
Clef-flash	imcs21	test	10360298	symptom_264	10360298	0.002434926	19.742998040979728	not_mentioned	0.9711	not_mentioned	correct	ok	not_mentioned	released	option_probability
Clef-flash	imcs21	test	10360298	symptom_265	10360298	0.002434926	19.742998040979728	not_mentioned	0.9692	not_mentioned	correct	ok	not_mentioned	released	option_probability
