## Supplementary material for "Evaluation of System One Models on Biomedical Texts": Experiment Results: experiment-results.csv (part 267 of 409)

model	dataset	split	case_id	field	source_cluster	case_cost_usd	case_latency_s	prediction	confidence	true_label	adjudication	status	released_label	reference_source	confidence_source	clean_case_id	case_role	error_probability
Clef-flash	imcs21	test	10360298	symptom_266	10360298	0.002434926	19.742998040979728	not_mentioned	0.9753	not_mentioned	correct	ok	not_mentioned	released	option_probability
Clef-flash	imcs21	test	10360298	symptom_267	10360298	0.002434926	19.742998040979728	not_mentioned	0.5625	not_mentioned	correct	ok	not_mentioned	released	option_probability
Clef-flash	imcs21	test	10360298	symptom_268	10360298	0.002434926	19.742998040979728	not_mentioned	0.959	not_mentioned	correct	ok	not_mentioned	released	option_probability
Clef-flash	imcs21	test	10360298	symptom_269	10360298	0.002434926	19.742998040979728	not_mentioned	0.9044	not_mentioned	correct	ok	not_mentioned	released	option_probability
Clef-flash	imcs21	test	10360298	symptom_270	10360298	0.002434926	19.742998040979728	positive	0.3722	not_mentioned	incorrect	ok	not_mentioned	released	option_probability
Clef-flash	imcs21	test	10360298	symptom_271	10360298	0.002434926	19.742998040979728	negative	0.4508	not_mentioned	incorrect	ok	not_mentioned	released	option_probability
Clef-flash	imcs21	test	10360298	symptom_272	10360298	0.002434926	19.742998040979728	not_mentioned	0.9306	not_mentioned	correct	ok	not_mentioned	released	option_probability
Clef-flash	imcs21	test	10360298	symptom_273	10360298	0.002434926	19.742998040979728	not_mentioned	0.8029	not_mentioned	correct	ok	not_mentioned	released	option_probability
Clef-flash	imcs21	test	10360298	symptom_274	10360298	0.002434926	19.742998040979728	not_mentioned	0.8339	not_mentioned	correct	ok	not_mentioned	released	option_probability
Clef-flash	imcs21	test	10360298	symptom_275	10360298	0.002434926	19.742998040979728	not_mentioned	0.7847	not_mentioned	correct	ok	not_mentioned	released	option_probability
Clef-flash	imcs21	test	10360298	symptom_276	10360298	0.002434926	19.742998040979728	not_mentioned	0.9749	not_mentioned	correct	ok	not_mentioned	released	option_probability
Clef-flash	imcs21	test	10360298	symptom_277	10360298	0.002434926	19.742998040979728	not_mentioned	0.9312	not_mentioned	correct	ok	not_mentioned	released	option_probability
Clef-flash	imcs21	test	10360298	symptom_278	10360298	0.002434926	19.742998040979728	not_mentioned	0.9584	not_mentioned	correct	ok	not_mentioned	released	option_probability
Clef-flash	imcs21	test	10360298	symptom_279	10360298	0.002434926	19.742998040979728	not_mentioned	0.942	not_mentioned	correct	ok	not_mentioned	released	option_probability
Clef-flash	imcs21	test	10360298	symptom_280	10360298	0.002434926	19.742998040979728	not_mentioned	0.8328	not_mentioned	correct	ok	not_mentioned	released	option_probability
Clef-flash	imcs21	test	10360298	symptom_281	10360298	0.002434926	19.742998040979728	not_mentioned	0.9785	not_mentioned	correct	ok	not_mentioned	released	option_probability
Clef-flash	imcs21	test	10360298	symptom_282	10360298	0.002434926	19.742998040979728	not_mentioned	0.7156	not_mentioned	correct	ok	not_mentioned	released	option_probability
Clef-flash	imcs21	test	10360298	symptom_283	10360298	0.002434926	19.742998040979728	not_mentioned	0.8157	not_mentioned	correct	ok	not_mentioned	released	option_probability
Clef-flash	imcs21	test	10360298	symptom_284	10360298	0.002434926	19.742998040979728	not_mentioned	0.745	not_mentioned	correct	ok	not_mentioned	released	option_probability
Clef-flash	imcs21	test	10360298	symptom_285	10360298	0.002434926	19.742998040979728	not_mentioned	0.9159	not_mentioned	correct	ok	not_mentioned	released	option_probability
Clef-flash	imcs21	test	10360298	symptom_286	10360298	0.002434926	19.742998040979728	not_mentioned	0.8323	not_mentioned	correct	ok	not_mentioned	released	option_probability
Clef-flash	imcs21	test	10360298	symptom_287	10360298	0.002434926	19.742998040979728	not_mentioned	0.9365	not_mentioned	correct	ok	not_mentioned	released	option_probability
Clef-flash	imcs21	test	10360298	symptom_288	10360298	0.002434926	19.742998040979728	not_mentioned	0.9177	not_mentioned	correct	ok	not_mentioned	released	option_probability
Clef-flash	imcs21	test	10360298	symptom_289	10360298	0.002434926	19.742998040979728	not_mentioned	0.6708	not_mentioned	correct	ok	not_mentioned	released	option_probability
Clef-flash	imcs21	test	10360298	symptom_290	10360298	0.002434926	19.742998040979728	not_mentioned	0.7859	not_mentioned	correct	ok	not_mentioned	released	option_probability
Clef-flash	imcs21	test	10360298	symptom_291	10360298	0.002434926	19.742998040979728	not_mentioned	0.8555	not_mentioned	correct	ok	not_mentioned	released	option_probability
Clef-flash	imcs21	test	10360298	symptom_292	10360298	0.002434926	19.742998040979728	not_mentioned	0.9674	not_mentioned	correct	ok	not_mentioned	released	option_probability
Clef-flash	imcs21	test	10360298	symptom_293	10360298	0.002434926	19.742998040979728	not_mentioned	0.8918	not_mentioned	correct	ok	not_mentioned	released	option_probability
Clef-flash	imcs21	test	10360298	symptom_294	10360298	0.002434926	19.742998040979728	not_mentioned	0.9194	not_mentioned	correct	ok	not_mentioned	released	option_probability
Clef-flash	imcs21	test	10360298	symptom_295	10360298	0.002434926	19.742998040979728	not_mentioned	0.7379	not_mentioned	correct	ok	not_mentioned	released	option_probability
Clef-flash	imcs21	test	10360298	symptom_296	10360298	0.002434926	19.742998040979728	not_mentioned	0.9028	not_mentioned	correct	ok	not_mentioned	released	option_probability
Clef-flash	imcs21	test	10360298	symptom_297	10360298	0.002434926	19.742998040979728	not_mentioned	0.7019	not_mentioned	correct	ok	not_mentioned	released	option_probability
Clef-flash	imcs21	test	10360298	symptom_298	10360298	0.002434926	19.742998040979728	not_mentioned	0.9642	not_mentioned	correct	ok	not_mentioned	released	option_probability
Clef-flash	imcs21	test	10360298	symptom_299	10360298	0.002434926	19.742998040979728	not_mentioned	0.9642	not_mentioned	correct	ok	not_mentioned	released	option_probability
Clef-flash	imcs21	test	10360298	symptom_300	10360298	0.002434926	19.742998040979728	not_mentioned	0.8432	not_mentioned	correct	ok	not_mentioned	released	option_probability
Clef-flash	imcs21	test	10360298	symptom_301	10360298	0.002434926	19.742998040979728	positive	0.5722	not_mentioned	incorrect	ok	not_mentioned	released	option_probability
Clef-flash	imcs21	test	10360298	symptom_302	10360298	0.002434926	19.742998040979728	not_mentioned	0.6053000000000001	not_mentioned	correct	ok	not_mentioned	released	option_probability
Clef-flash	imcs21	test	10360298	symptom_303	10360298	0.002434926	19.742998040979728	not_mentioned	0.968	not_mentioned	correct	ok	not_mentioned	released	option_probability
Clef-flash	imcs21	test	10360298	symptom_304	10360298	0.002434926	19.742998040979728	not_mentioned	0.755	not_mentioned	correct	ok	not_mentioned	released	option_probability
Clef-flash	imcs21	test	10360298	symptom_305	10360298	0.002434926	19.742998040979728	not_mentioned	0.7999	not_mentioned	correct	ok	not_mentioned	released	option_probability
Clef-flash	imcs21	test	10360298	symptom_306	10360298	0.002434926	19.742998040979728	not_mentioned	0.9495	not_mentioned	correct	ok	not_mentioned	released	option_probability
Clef-flash	imcs21	test	10360298	symptom_307	10360298	0.002434926	19.742998040979728	not_mentioned	0.7953	not_mentioned	correct	ok	not_mentioned	released	option_probability
Clef-flash	imcs21	test	10360298	symptom_308	10360298	0.002434926	19.742998040979728	not_mentioned	0.7945	not_mentioned	correct	ok	not_mentioned	released	option_probability
Clef-flash	imcs21	test	10360298	symptom_309	10360298	0.002434926	19.742998040979728	not_mentioned	0.6939	not_mentioned	correct	ok	not_mentioned	released	option_probability
Clef-flash	imcs21	test	10360298	symptom_310	10360298	0.002434926	19.742998040979728	not_mentioned	0.9291	not_mentioned	correct	ok	not_mentioned	released	option_probability
Clef-flash	imcs21	test	10360298	symptom_311	10360298	0.002434926	19.742998040979728	not_mentioned	0.83	not_mentioned	correct	ok	not_mentioned	released	option_probability
Clef-flash	imcs21	test	10360298	symptom_312	10360298	0.002434926	19.742998040979728	not_mentioned	0.6024	not_mentioned	correct	ok	not_mentioned	released	option_probability
Clef-flash	imcs21	test	10360298	symptom_313	10360298	0.002434926	19.742998040979728	not_mentioned	0.81	not_mentioned	correct	ok	not_mentioned	released	option_probability
Clef-flash	imcs21	test	10360298	symptom_314	10360298	0.002434926	19.742998040979728	not_mentioned	0.463	not_mentioned	correct	ok	not_mentioned	released	option_probability
Clef-flash	imcs21	test	10360298	symptom_315	10360298	0.002434926	19.742998040979728	not_mentioned	0.971	not_mentioned	correct	ok	not_mentioned	released	option_probability
Clef-flash	imcs21	test	10360298	symptom_316	10360298	0.002434926	19.742998040979728	not_mentioned	0.7316	not_mentioned	correct	ok	not_mentioned	released	option_probability
Clef-flash	imcs21	test	10360298	symptom_317	10360298	0.002434926	19.742998040979728	not_mentioned	0.9506	not_mentioned	correct	ok	not_mentioned	released	option_probability
Clef-flash	imcs21	test	10360298	symptom_318	10360298	0.002434926	19.742998040979728	not_mentioned	0.9307	not_mentioned	correct	ok	not_mentioned	released	option_probability
Clef-flash	imcs21	test	10360298	symptom_319	10360298	0.002434926	19.742998040979728	not_mentioned	0.6521	not_mentioned	correct	ok	not_mentioned	released	option_probability
Clef-flash	imcs21	test	10360298	symptom_320	10360298	0.002434926	19.742998040979728	not_mentioned	0.9197	not_mentioned	correct	ok	not_mentioned	released	option_probability
Clef-flash	imcs21	test	10360298	symptom_321	10360298	0.002434926	19.742998040979728	not_mentioned	0.9675	not_mentioned	correct	ok	not_mentioned	released	option_probability
Clef-flash	imcs21	test	10360298	symptom_322	10360298	0.002434926	19.742998040979728	not_mentioned	0.9455	not_mentioned	correct	ok	not_mentioned	released	option_probability
Clef-flash	imcs21	test	10360298	symptom_323	10360298	0.002434926	19.742998040979728	not_mentioned	0.9751	not_mentioned	correct	ok	not_mentioned	released	option_probability
Clef-flash	imcs21	test	10360298	symptom_324	10360298	0.002434926	19.742998040979728	not_mentioned	0.9714	not_mentioned	correct	ok	not_mentioned	released	option_probability
Clef-flash	imcs21	test	10360298	symptom_325	10360298	0.002434926	19.742998040979728	not_mentioned	0.9713	not_mentioned	correct	ok	not_mentioned	released	option_probability
Clef-flash	imcs21	test	10360298	symptom_326	10360298	0.002434926	19.742998040979728	not_mentioned	0.9769	not_mentioned	correct	ok	not_mentioned	released	option_probability
Clef-flash	imcs21	test	10360298	symptom_327	10360298	0.002434926	19.742998040979728	not_mentioned	0.9061	not_mentioned	correct	ok	not_mentioned	released	option_probability
Clef-flash	imcs21	test	10360298	symptom_328	10360298	0.002434926	19.742998040979728	not_mentioned	0.4727	not_mentioned	correct	ok	not_mentioned	released	option_probability
Clef-flash	imcs21	test	10360298	symptom_329	10360298	0.002434926	19.742998040979728	not_mentioned	0.9727	not_mentioned	correct	ok	not_mentioned	released	option_probability
Clef-flash	imcs21	test	10360298	symptom_330	10360298	0.002434926	19.742998040979728	not_mentioned	0.9194	not_mentioned	correct	ok	not_mentioned	released	option_probability
Clef-flash	imcs21	test	10360343	symptom_000	10360343	0.0024166859999999995	17.337409999920055	not_mentioned	0.8784	not_mentioned	correct	ok	not_mentioned	released	option_probability
Clef-flash	imcs21	test	10360343	symptom_001	10360343	0.0024166859999999995	17.337409999920055	positive	0.9233	positive	correct	ok	positive	released	option_probability
Clef-flash	imcs21	test	10360343	symptom_002	10360343	0.0024166859999999995	17.337409999920055	not_mentioned	0.4347	not_mentioned	correct	ok	not_mentioned	released	option_probability
Clef-flash	imcs21	test	10360343	symptom_003	10360343	0.0024166859999999995	17.337409999920055	not_mentioned	0.9446	not_mentioned	correct	ok	not_mentioned	released	option_probability
Clef-flash	imcs21	test	10360343	symptom_004	10360343	0.0024166859999999995	17.337409999920055	not_mentioned	0.5201	not_mentioned	correct	ok	not_mentioned	released	option_probability
Clef-flash	imcs21	test	10360343	symptom_005	10360343	0.0024166859999999995	17.337409999920055	not_mentioned	0.944	not_mentioned	correct	ok	not_mentioned	released	option_probability
Clef-flash	imcs21	test	10360343	symptom_006	10360343	0.0024166859999999995	17.337409999920055	not_mentioned	0.7775	not_mentioned	correct	ok	not_mentioned	released	option_probability
Clef-flash	imcs21	test	10360343	symptom_007	10360343	0.0024166859999999995	17.337409999920055	not_mentioned	0.5303	positive	incorrect	ok	positive	released	option_probability
Clef-flash	imcs21	test	10360343	symptom_008	10360343	0.0024166859999999995	17.337409999920055	not_mentioned	0.4842	not_mentioned	correct	ok	not_mentioned	released	option_probability
Clef-flash	imcs21	test	10360343	symptom_009	10360343	0.0024166859999999995	17.337409999920055	negative	0.3617	uncertain	incorrect	ok	uncertain	released	option_probability
Clef-flash	imcs21	test	10360343	symptom_010	10360343	0.0024166859999999995	17.337409999920055	not_mentioned	0.4135	not_mentioned	correct	ok	not_mentioned	released	option_probability
Clef-flash	imcs21	test	10360343	symptom_011	10360343	0.0024166859999999995	17.337409999920055	not_mentioned	0.8879	not_mentioned	correct	ok	not_mentioned	released	option_probability
Clef-flash	imcs21	test	10360343	symptom_012	10360343	0.0024166859999999995	17.337409999920055	not_mentioned	0.82	not_mentioned	correct	ok	not_mentioned	released	option_probability
Clef-flash	imcs21	test	10360343	symptom_013	10360343	0.0024166859999999995	17.337409999920055	not_mentioned	0.9361	not_mentioned	correct	ok	not_mentioned	released	option_probability
Clef-flash	imcs21	test	10360343	symptom_014	10360343	0.0024166859999999995	17.337409999920055	not_mentioned	0.6017	not_mentioned	correct	ok	not_mentioned	released	option_probability
Clef-flash	imcs21	test	10360343	symptom_015	10360343	0.0024166859999999995	17.337409999920055	positive	0.5202	not_mentioned	incorrect	ok	not_mentioned	released	option_probability
Clef-flash	imcs21	test	10360343	symptom_016	10360343	0.0024166859999999995	17.337409999920055	not_mentioned	0.9674	not_mentioned	correct	ok	not_mentioned	released	option_probability
Clef-flash	imcs21	test	10360343	symptom_017	10360343	0.0024166859999999995	17.337409999920055	not_mentioned	0.6337	not_mentioned	correct	ok	not_mentioned	released	option_probability
Clef-flash	imcs21	test	10360343	symptom_018	10360343	0.0024166859999999995	17.337409999920055	not_mentioned	0.923	not_mentioned	correct	ok	not_mentioned	released	option_probability
Clef-flash	imcs21	test	10360343	symptom_019	10360343	0.0024166859999999995	17.337409999920055	not_mentioned	0.9081	not_mentioned	correct	ok	not_mentioned	released	option_probability
Clef-flash	imcs21	test	10360343	symptom_020	10360343	0.0024166859999999995	17.337409999920055	positive	0.7802	not_mentioned	incorrect	ok	not_mentioned	released	option_probability
Clef-flash	imcs21	test	10360343	symptom_021	10360343	0.0024166859999999995	17.337409999920055	positive	0.4367	positive	correct	ok	positive	released	option_probability
Clef-flash	imcs21	test	10360343	symptom_022	10360343	0.0024166859999999995	17.337409999920055	uncertain	0.595	not_mentioned	incorrect	ok	not_mentioned	released	option_probability
Clef-flash	imcs21	test	10360343	symptom_023	10360343	0.0024166859999999995	17.337409999920055	not_mentioned	0.8837	not_mentioned	correct	ok	not_mentioned	released	option_probability
Clef-flash	imcs21	test	10360343	symptom_024	10360343	0.0024166859999999995	17.337409999920055	not_mentioned	0.8391	not_mentioned	correct	ok	not_mentioned	released	option_probability
Clef-flash	imcs21	test	10360343	symptom_025	10360343	0.0024166859999999995	17.337409999920055	not_mentioned	0.7939	not_mentioned	correct	ok	not_mentioned	released	option_probability
Clef-flash	imcs21	test	10360343	symptom_026	10360343	0.0024166859999999995	17.337409999920055	not_mentioned	0.8382000000000001	not_mentioned	correct	ok	not_mentioned	released	option_probability
Clef-flash	imcs21	test	10360343	symptom_027	10360343	0.0024166859999999995	17.337409999920055	not_mentioned	0.9638	not_mentioned	correct	ok	not_mentioned	released	option_probability
Clef-flash	imcs21	test	10360343	symptom_028	10360343	0.0024166859999999995	17.337409999920055	not_mentioned	0.7832	not_mentioned	correct	ok	not_mentioned	released	option_probability
Clef-flash	imcs21	test	10360343	symptom_029	10360343	0.0024166859999999995	17.337409999920055	not_mentioned	0.8607	not_mentioned	correct	ok	not_mentioned	released	option_probability
Clef-flash	imcs21	test	10360343	symptom_030	10360343	0.0024166859999999995	17.337409999920055	not_mentioned	0.4489	not_mentioned	correct	ok	not_mentioned	released	option_probability
Clef-flash	imcs21	test	10360343	symptom_031	10360343	0.0024166859999999995	17.337409999920055	not_mentioned	0.8791	not_mentioned	correct	ok	not_mentioned	released	option_probability
Clef-flash	imcs21	test	10360343	symptom_032	10360343	0.0024166859999999995	17.337409999920055	not_mentioned	0.7421	not_mentioned	correct	ok	not_mentioned	released	option_probability
Clef-flash	imcs21	test	10360343	symptom_033	10360343	0.0024166859999999995	17.337409999920055	not_mentioned	0.8217	not_mentioned	correct	ok	not_mentioned	released	option_probability
Clef-flash	imcs21	test	10360343	symptom_034	10360343	0.0024166859999999995	17.337409999920055	not_mentioned	0.9605	not_mentioned	correct	ok	not_mentioned	released	option_probability
Clef-flash	imcs21	test	10360343	symptom_035	10360343	0.0024166859999999995	17.337409999920055	uncertain	0.6925	positive	incorrect	ok	positive	released	option_probability
Clef-flash	imcs21	test	10360343	symptom_036	10360343	0.0024166859999999995	17.337409999920055	not_mentioned	0.8198	not_mentioned	correct	ok	not_mentioned	released	option_probability
Clef-flash	imcs21	test	10360343	symptom_037	10360343	0.0024166859999999995	17.337409999920055	not_mentioned	0.7528	not_mentioned	correct	ok	not_mentioned	released	option_probability
Clef-flash	imcs21	test	10360343	symptom_038	10360343	0.0024166859999999995	17.337409999920055	not_mentioned	0.9128	not_mentioned	correct	ok	not_mentioned	released	option_probability
Clef-flash	imcs21	test	10360343	symptom_039	10360343	0.0024166859999999995	17.337409999920055	not_mentioned	0.7899	not_mentioned	correct	ok	not_mentioned	released	option_probability
Clef-flash	imcs21	test	10360343	symptom_040	10360343	0.0024166859999999995	17.337409999920055	not_mentioned	0.8987	not_mentioned	correct	ok	not_mentioned	released	option_probability
Clef-flash	imcs21	test	10360343	symptom_041	10360343	0.0024166859999999995	17.337409999920055	not_mentioned	0.829	not_mentioned	correct	ok	not_mentioned	released	option_probability
Clef-flash	imcs21	test	10360343	symptom_042	10360343	0.0024166859999999995	17.337409999920055	not_mentioned	0.9549	not_mentioned	correct	ok	not_mentioned	released	option_probability
Clef-flash	imcs21	test	10360343	symptom_043	10360343	0.0024166859999999995	17.337409999920055	not_mentioned	0.883	not_mentioned	correct	ok	not_mentioned	released	option_probability
Clef-flash	imcs21	test	10360343	symptom_044	10360343	0.0024166859999999995	17.337409999920055	not_mentioned	0.4907	not_mentioned	correct	ok	not_mentioned	released	option_probability
Clef-flash	imcs21	test	10360343	symptom_045	10360343	0.0024166859999999995	17.337409999920055	not_mentioned	0.8518	not_mentioned	correct	ok	not_mentioned	released	option_probability
Clef-flash	imcs21	test	10360343	symptom_046	10360343	0.0024166859999999995	17.337409999920055	not_mentioned	0.9052	not_mentioned	correct	ok	not_mentioned	released	option_probability
Clef-flash	imcs21	test	10360343	symptom_047	10360343	0.0024166859999999995	17.337409999920055	not_mentioned	0.7208	not_mentioned	correct	ok	not_mentioned	released	option_probability
Clef-flash	imcs21	test	10360343	symptom_048	10360343	0.0024166859999999995	17.337409999920055	not_mentioned	0.8602	not_mentioned	correct	ok	not_mentioned	released	option_probability
Clef-flash	imcs21	test	10360343	symptom_049	10360343	0.0024166859999999995	17.337409999920055	not_mentioned	0.8513000000000001	not_mentioned	correct	ok	not_mentioned	released	option_probability
Clef-flash	imcs21	test	10360343	symptom_050	10360343	0.0024166859999999995	17.337409999920055	not_mentioned	0.8038	not_mentioned	correct	ok	not_mentioned	released	option_probability
Clef-flash	imcs21	test	10360343	symptom_051	10360343	0.0024166859999999995	17.337409999920055	not_mentioned	0.8045	not_mentioned	correct	ok	not_mentioned	released	option_probability
Clef-flash	imcs21	test	10360343	symptom_052	10360343	0.0024166859999999995	17.337409999920055	not_mentioned	0.7539	not_mentioned	correct	ok	not_mentioned	released	option_probability
Clef-flash	imcs21	test	10360343	symptom_053	10360343	0.0024166859999999995	17.337409999920055	not_mentioned	0.9208	not_mentioned	correct	ok	not_mentioned	released	option_probability
Clef-flash	imcs21	test	10360343	symptom_054	10360343	0.0024166859999999995	17.337409999920055	not_mentioned	0.8837	not_mentioned	correct	ok	not_mentioned	released	option_probability
Clef-flash	imcs21	test	10360343	symptom_055	10360343	0.0024166859999999995	17.337409999920055	uncertain	0.5407	not_mentioned	incorrect	ok	not_mentioned	released	option_probability
Clef-flash	imcs21	test	10360343	symptom_056	10360343	0.0024166859999999995	17.337409999920055	not_mentioned	0.7346	not_mentioned	correct	ok	not_mentioned	released	option_probability
Clef-flash	imcs21	test	10360343	symptom_057	10360343	0.0024166859999999995	17.337409999920055	not_mentioned	0.7315	not_mentioned	correct	ok	not_mentioned	released	option_probability
Clef-flash	imcs21	test	10360343	symptom_058	10360343	0.0024166859999999995	17.337409999920055	not_mentioned	0.7578	not_mentioned	correct	ok	not_mentioned	released	option_probability
Clef-flash	imcs21	test	10360343	symptom_059	10360343	0.0024166859999999995	17.337409999920055	not_mentioned	0.8648	not_mentioned	correct	ok	not_mentioned	released	option_probability
Clef-flash	imcs21	test	10360343	symptom_060	10360343	0.0024166859999999995	17.337409999920055	not_mentioned	0.9744	not_mentioned	correct	ok	not_mentioned	released	option_probability
Clef-flash	imcs21	test	10360343	symptom_061	10360343	0.0024166859999999995	17.337409999920055	not_mentioned	0.8861	not_mentioned	correct	ok	not_mentioned	released	option_probability
Clef-flash	imcs21	test	10360343	symptom_062	10360343	0.0024166859999999995	17.337409999920055	not_mentioned	0.8056	not_mentioned	correct	ok	not_mentioned	released	option_probability
Clef-flash	imcs21	test	10360343	symptom_063	10360343	0.0024166859999999995	17.337409999920055	not_mentioned	0.8786	not_mentioned	correct	ok	not_mentioned	released	option_probability
Clef-flash	imcs21	test	10360343	symptom_064	10360343	0.0024166859999999995	17.337409999920055	not_mentioned	0.9543	not_mentioned	correct	ok	not_mentioned	released	option_probability
Clef-flash	imcs21	test	10360343	symptom_065	10360343	0.0024166859999999995	17.337409999920055	not_mentioned	0.97	not_mentioned	correct	ok	not_mentioned	released	option_probability
Clef-flash	imcs21	test	10360343	symptom_066	10360343	0.0024166859999999995	17.337409999920055	not_mentioned	0.9119	not_mentioned	correct	ok	not_mentioned	released	option_probability
Clef-flash	imcs21	test	10360343	symptom_067	10360343	0.0024166859999999995	17.337409999920055	not_mentioned	0.9615	not_mentioned	correct	ok	not_mentioned	released	option_probability
Clef-flash	imcs21	test	10360343	symptom_068	10360343	0.0024166859999999995	17.337409999920055	not_mentioned	0.8247	not_mentioned	correct	ok	not_mentioned	released	option_probability
Clef-flash	imcs21	test	10360343	symptom_069	10360343	0.0024166859999999995	17.337409999920055	not_mentioned	0.9399	not_mentioned	correct	ok	not_mentioned	released	option_probability
Clef-flash	imcs21	test	10360343	symptom_070	10360343	0.0024166859999999995	17.337409999920055	not_mentioned	0.8808	not_mentioned	correct	ok	not_mentioned	released	option_probability
Clef-flash	imcs21	test	10360343	symptom_071	10360343	0.0024166859999999995	17.337409999920055	not_mentioned	0.9313	not_mentioned	correct	ok	not_mentioned	released	option_probability
Clef-flash	imcs21	test	10360343	symptom_072	10360343	0.0024166859999999995	17.337409999920055	not_mentioned	0.9431	not_mentioned	correct	ok	not_mentioned	released	option_probability
Clef-flash	imcs21	test	10360343	symptom_073	10360343	0.0024166859999999995	17.337409999920055	not_mentioned	0.9688	not_mentioned	correct	ok	not_mentioned	released	option_probability
Clef-flash	imcs21	test	10360343	symptom_074	10360343	0.0024166859999999995	17.337409999920055	not_mentioned	0.8746	not_mentioned	correct	ok	not_mentioned	released	option_probability
Clef-flash	imcs21	test	10360343	symptom_075	10360343	0.0024166859999999995	17.337409999920055	not_mentioned	0.8089000000000001	not_mentioned	correct	ok	not_mentioned	released	option_probability
Clef-flash	imcs21	test	10360343	symptom_076	10360343	0.0024166859999999995	17.337409999920055	not_mentioned	0.7913	not_mentioned	correct	ok	not_mentioned	released	option_probability
Clef-flash	imcs21	test	10360343	symptom_077	10360343	0.0024166859999999995	17.337409999920055	not_mentioned	0.9177	not_mentioned	correct	ok	not_mentioned	released	option_probability
Clef-flash	imcs21	test	10360343	symptom_078	10360343	0.0024166859999999995	17.337409999920055	not_mentioned	0.9456	not_mentioned	correct	ok	not_mentioned	released	option_probability
Clef-flash	imcs21	test	10360343	symptom_079	10360343	0.0024166859999999995	17.337409999920055	not_mentioned	0.9187	not_mentioned	correct	ok	not_mentioned	released	option_probability
Clef-flash	imcs21	test	10360343	symptom_080	10360343	0.0024166859999999995	17.337409999920055	not_mentioned	0.8363	not_mentioned	correct	ok	not_mentioned	released	option_probability
Clef-flash	imcs21	test	10360343	symptom_081	10360343	0.0024166859999999995	17.337409999920055	not_mentioned	0.9496	not_mentioned	correct	ok	not_mentioned	released	option_probability
Clef-flash	imcs21	test	10360343	symptom_082	10360343	0.0024166859999999995	17.337409999920055	not_mentioned	0.9591	not_mentioned	correct	ok	not_mentioned	released	option_probability
Clef-flash	imcs21	test	10360343	symptom_083	10360343	0.0024166859999999995	17.337409999920055	not_mentioned	0.6222	not_mentioned	correct	ok	not_mentioned	released	option_probability
Clef-flash	imcs21	test	10360343	symptom_084	10360343	0.0024166859999999995	17.337409999920055	not_mentioned	0.7609	not_mentioned	correct	ok	not_mentioned	released	option_probability
Clef-flash	imcs21	test	10360343	symptom_085	10360343	0.0024166859999999995	17.337409999920055	not_mentioned	0.926	not_mentioned	correct	ok	not_mentioned	released	option_probability
Clef-flash	imcs21	test	10360343	symptom_086	10360343	0.0024166859999999995	17.337409999920055	not_mentioned	0.7972	not_mentioned	correct	ok	not_mentioned	released	option_probability
Clef-flash	imcs21	test	10360343	symptom_087	10360343	0.0024166859999999995	17.337409999920055	not_mentioned	0.9132	not_mentioned	correct	ok	not_mentioned	released	option_probability
Clef-flash	imcs21	test	10360343	symptom_088	10360343	0.0024166859999999995	17.337409999920055	not_mentioned	0.9443	not_mentioned	correct	ok	not_mentioned	released	option_probability
Clef-flash	imcs21	test	10360343	symptom_089	10360343	0.0024166859999999995	17.337409999920055	not_mentioned	0.7356	not_mentioned	correct	ok	not_mentioned	released	option_probability
Clef-flash	imcs21	test	10360343	symptom_090	10360343	0.0024166859999999995	17.337409999920055	not_mentioned	0.7506	not_mentioned	correct	ok	not_mentioned	released	option_probability
Clef-flash	imcs21	test	10360343	symptom_091	10360343	0.0024166859999999995	17.337409999920055	not_mentioned	0.9359	not_mentioned	correct	ok	not_mentioned	released	option_probability
Clef-flash	imcs21	test	10360343	symptom_092	10360343	0.0024166859999999995	17.337409999920055	not_mentioned	0.8813	not_mentioned	correct	ok	not_mentioned	released	option_probability
Clef-flash	imcs21	test	10360343	symptom_093	10360343	0.0024166859999999995	17.337409999920055	not_mentioned	0.9566	not_mentioned	correct	ok	not_mentioned	released	option_probability
Clef-flash	imcs21	test	10360343	symptom_094	10360343	0.0024166859999999995	17.337409999920055	not_mentioned	0.8869	not_mentioned	correct	ok	not_mentioned	released	option_probability
Clef-flash	imcs21	test	10360343	symptom_095	10360343	0.0024166859999999995	17.337409999920055	not_mentioned	0.3731	not_mentioned	correct	ok	not_mentioned	released	option_probability
Clef-flash	imcs21	test	10360343	symptom_096	10360343	0.0024166859999999995	17.337409999920055	not_mentioned	0.9317	not_mentioned	correct	ok	not_mentioned	released	option_probability
Clef-flash	imcs21	test	10360343	symptom_097	10360343	0.0024166859999999995	17.337409999920055	not_mentioned	0.8592	not_mentioned	correct	ok	not_mentioned	released	option_probability
Clef-flash	imcs21	test	10360343	symptom_098	10360343	0.0024166859999999995	17.337409999920055	not_mentioned	0.7351	not_mentioned	correct	ok	not_mentioned	released	option_probability
Clef-flash	imcs21	test	10360343	symptom_099	10360343	0.0024166859999999995	17.337409999920055	not_mentioned	0.8794	not_mentioned	correct	ok	not_mentioned	released	option_probability
Clef-flash	imcs21	test	10360343	symptom_100	10360343	0.0024166859999999995	17.337409999920055	not_mentioned	0.4127	not_mentioned	correct	ok	not_mentioned	released	option_probability
Clef-flash	imcs21	test	10360343	symptom_101	10360343	0.0024166859999999995	17.337409999920055	not_mentioned	0.8368	not_mentioned	correct	ok	not_mentioned	released	option_probability
Clef-flash	imcs21	test	10360343	symptom_102	10360343	0.0024166859999999995	17.337409999920055	not_mentioned	0.7292	not_mentioned	correct	ok	not_mentioned	released	option_probability
Clef-flash	imcs21	test	10360343	symptom_103	10360343	0.0024166859999999995	17.337409999920055	not_mentioned	0.8931	not_mentioned	correct	ok	not_mentioned	released	option_probability
Clef-flash	imcs21	test	10360343	symptom_104	10360343	0.0024166859999999995	17.337409999920055	not_mentioned	0.8944	not_mentioned	correct	ok	not_mentioned	released	option_probability
Clef-flash	imcs21	test	10360343	symptom_105	10360343	0.0024166859999999995	17.337409999920055	not_mentioned	0.9359	not_mentioned	correct	ok	not_mentioned	released	option_probability
Clef-flash	imcs21	test	10360343	symptom_106	10360343	0.0024166859999999995	17.337409999920055	not_mentioned	0.8826	not_mentioned	correct	ok	not_mentioned	released	option_probability
Clef-flash	imcs21	test	10360343	symptom_107	10360343	0.0024166859999999995	17.337409999920055	not_mentioned	0.9606	not_mentioned	correct	ok	not_mentioned	released	option_probability
Clef-flash	imcs21	test	10360343	symptom_108	10360343	0.0024166859999999995	17.337409999920055	not_mentioned	0.9207	not_mentioned	correct	ok	not_mentioned	released	option_probability
Clef-flash	imcs21	test	10360343	symptom_109	10360343	0.0024166859999999995	17.337409999920055	not_mentioned	0.6304	not_mentioned	correct	ok	not_mentioned	released	option_probability
Clef-flash	imcs21	test	10360343	symptom_110	10360343	0.0024166859999999995	17.337409999920055	not_mentioned	0.8965	not_mentioned	correct	ok	not_mentioned	released	option_probability
Clef-flash	imcs21	test	10360343	symptom_111	10360343	0.0024166859999999995	17.337409999920055	not_mentioned	0.9344	not_mentioned	correct	ok	not_mentioned	released	option_probability
Clef-flash	imcs21	test	10360343	symptom_112	10360343	0.0024166859999999995	17.337409999920055	not_mentioned	0.8574	not_mentioned	correct	ok	not_mentioned	released	option_probability
Clef-flash	imcs21	test	10360343	symptom_113	10360343	0.0024166859999999995	17.337409999920055	not_mentioned	0.8605	not_mentioned	correct	ok	not_mentioned	released	option_probability
Clef-flash	imcs21	test	10360343	symptom_114	10360343	0.0024166859999999995	17.337409999920055	not_mentioned	0.8996	not_mentioned	correct	ok	not_mentioned	released	option_probability
Clef-flash	imcs21	test	10360343	symptom_115	10360343	0.0024166859999999995	17.337409999920055	not_mentioned	0.7993	not_mentioned	correct	ok	not_mentioned	released	option_probability
Clef-flash	imcs21	test	10360343	symptom_116	10360343	0.0024166859999999995	17.337409999920055	not_mentioned	0.7171	not_mentioned	correct	ok	not_mentioned	released	option_probability
Clef-flash	imcs21	test	10360343	symptom_117	10360343	0.0024166859999999995	17.337409999920055	not_mentioned	0.931	not_mentioned	correct	ok	not_mentioned	released	option_probability
Clef-flash	imcs21	test	10360343	symptom_118	10360343	0.0024166859999999995	17.337409999920055	not_mentioned	0.9139	not_mentioned	correct	ok	not_mentioned	released	option_probability
Clef-flash	imcs21	test	10360343	symptom_119	10360343	0.0024166859999999995	17.337409999920055	not_mentioned	0.8635	not_mentioned	correct	ok	not_mentioned	released	option_probability
Clef-flash	imcs21	test	10360343	symptom_120	10360343	0.0024166859999999995	17.337409999920055	not_mentioned	0.7808	not_mentioned	correct	ok	not_mentioned	released	option_probability
Clef-flash	imcs21	test	10360343	symptom_121	10360343	0.0024166859999999995	17.337409999920055	not_mentioned	0.8576	not_mentioned	correct	ok	not_mentioned	released	option_probability
Clef-flash	imcs21	test	10360343	symptom_122	10360343	0.0024166859999999995	17.337409999920055	not_mentioned	0.6255	not_mentioned	correct	ok	not_mentioned	released	option_probability
Clef-flash	imcs21	test	10360343	symptom_123	10360343	0.0024166859999999995	17.337409999920055	not_mentioned	0.4538	not_mentioned	correct	ok	not_mentioned	released	option_probability
Clef-flash	imcs21	test	10360343	symptom_124	10360343	0.0024166859999999995	17.337409999920055	positive	0.765	not_mentioned	incorrect	ok	not_mentioned	released	option_probability
Clef-flash	imcs21	test	10360343	symptom_125	10360343	0.0024166859999999995	17.337409999920055	not_mentioned	0.6463	not_mentioned	correct	ok	not_mentioned	released	option_probability
Clef-flash	imcs21	test	10360343	symptom_126	10360343	0.0024166859999999995	17.337409999920055	not_mentioned	0.8944	not_mentioned	correct	ok	not_mentioned	released	option_probability
Clef-flash	imcs21	test	10360343	symptom_127	10360343	0.0024166859999999995	17.337409999920055	not_mentioned	0.8046	not_mentioned	correct	ok	not_mentioned	released	option_probability
Clef-flash	imcs21	test	10360343	symptom_128	10360343	0.0024166859999999995	17.337409999920055	not_mentioned	0.9091	not_mentioned	correct	ok	not_mentioned	released	option_probability
Clef-flash	imcs21	test	10360343	symptom_129	10360343	0.0024166859999999995	17.337409999920055	not_mentioned	0.9185	not_mentioned	correct	ok	not_mentioned	released	option_probability
Clef-flash	imcs21	test	10360343	symptom_130	10360343	0.0024166859999999995	17.337409999920055	not_mentioned	0.9263	not_mentioned	correct	ok	not_mentioned	released	option_probability
Clef-flash	imcs21	test	10360343	symptom_131	10360343	0.0024166859999999995	17.337409999920055	not_mentioned	0.8259	not_mentioned	correct	ok	not_mentioned	released	option_probability
Clef-flash	imcs21	test	10360343	symptom_132	10360343	0.0024166859999999995	17.337409999920055	not_mentioned	0.9452	not_mentioned	correct	ok	not_mentioned	released	option_probability
Clef-flash	imcs21	test	10360343	symptom_133	10360343	0.0024166859999999995	17.337409999920055	not_mentioned	0.9182	not_mentioned	correct	ok	not_mentioned	released	option_probability
Clef-flash	imcs21	test	10360343	symptom_134	10360343	0.0024166859999999995	17.337409999920055	not_mentioned	0.805	not_mentioned	correct	ok	not_mentioned	released	option_probability
Clef-flash	imcs21	test	10360343	symptom_135	10360343	0.0024166859999999995	17.337409999920055	not_mentioned	0.8382	not_mentioned	correct	ok	not_mentioned	released	option_probability
Clef-flash	imcs21	test	10360343	symptom_136	10360343	0.0024166859999999995	17.337409999920055	not_mentioned	0.8582	not_mentioned	correct	ok	not_mentioned	released	option_probability
Clef-flash	imcs21	test	10360343	symptom_137	10360343	0.0024166859999999995	17.337409999920055	not_mentioned	0.7849	not_mentioned	correct	ok	not_mentioned	released	option_probability
Clef-flash	imcs21	test	10360343	symptom_138	10360343	0.0024166859999999995	17.337409999920055	not_mentioned	0.7808	not_mentioned	correct	ok	not_mentioned	released	option_probability
Clef-flash	imcs21	test	10360343	symptom_139	10360343	0.0024166859999999995	17.337409999920055	not_mentioned	0.7264	not_mentioned	correct	ok	not_mentioned	released	option_probability
Clef-flash	imcs21	test	10360343	symptom_140	10360343	0.0024166859999999995	17.337409999920055	negative	0.3329	not_mentioned	incorrect	ok	not_mentioned	released	option_probability
Clef-flash	imcs21	test	10360343	symptom_141	10360343	0.0024166859999999995	17.337409999920055	not_mentioned	0.8728	not_mentioned	correct	ok	not_mentioned	released	option_probability
Clef-flash	imcs21	test	10360343	symptom_142	10360343	0.0024166859999999995	17.337409999920055	not_mentioned	0.9528	not_mentioned	correct	ok	not_mentioned	released	option_probability
Clef-flash	imcs21	test	10360343	symptom_143	10360343	0.0024166859999999995	17.337409999920055	not_mentioned	0.8897	not_mentioned	correct	ok	not_mentioned	released	option_probability
Clef-flash	imcs21	test	10360343	symptom_144	10360343	0.0024166859999999995	17.337409999920055	not_mentioned	0.9509	not_mentioned	correct	ok	not_mentioned	released	option_probability
Clef-flash	imcs21	test	10360343	symptom_145	10360343	0.0024166859999999995	17.337409999920055	not_mentioned	0.8522	not_mentioned	correct	ok	not_mentioned	released	option_probability
Clef-flash	imcs21	test	10360343	symptom_146	10360343	0.0024166859999999995	17.337409999920055	not_mentioned	0.5767	not_mentioned	correct	ok	not_mentioned	released	option_probability
Clef-flash	imcs21	test	10360343	symptom_147	10360343	0.0024166859999999995	17.337409999920055	not_mentioned	0.9322	not_mentioned	correct	ok	not_mentioned	released	option_probability
Clef-flash	imcs21	test	10360343	symptom_148	10360343	0.0024166859999999995	17.337409999920055	not_mentioned	0.8458	not_mentioned	correct	ok	not_mentioned	released	option_probability
Clef-flash	imcs21	test	10360343	symptom_149	10360343	0.0024166859999999995	17.337409999920055	not_mentioned	0.8975	not_mentioned	correct	ok	not_mentioned	released	option_probability
Clef-flash	imcs21	test	10360343	symptom_150	10360343	0.0024166859999999995	17.337409999920055	not_mentioned	0.9388	not_mentioned	correct	ok	not_mentioned	released	option_probability
Clef-flash	imcs21	test	10360343	symptom_151	10360343	0.0024166859999999995	17.337409999920055	not_mentioned	0.8898	not_mentioned	correct	ok	not_mentioned	released	option_probability
Clef-flash	imcs21	test	10360343	symptom_152	10360343	0.0024166859999999995	17.337409999920055	not_mentioned	0.7803	not_mentioned	correct	ok	not_mentioned	released	option_probability
Clef-flash	imcs21	test	10360343	symptom_153	10360343	0.0024166859999999995	17.337409999920055	not_mentioned	0.8545	not_mentioned	correct	ok	not_mentioned	released	option_probability
Clef-flash	imcs21	test	10360343	symptom_154	10360343	0.0024166859999999995	17.337409999920055	uncertain	0.3415	not_mentioned	incorrect	ok	not_mentioned	released	option_probability
Clef-flash	imcs21	test	10360343	symptom_155	10360343	0.0024166859999999995	17.337409999920055	not_mentioned	0.7032	not_mentioned	correct	ok	not_mentioned	released	option_probability
Clef-flash	imcs21	test	10360343	symptom_156	10360343	0.0024166859999999995	17.337409999920055	not_mentioned	0.8615	not_mentioned	correct	ok	not_mentioned	released	option_probability
Clef-flash	imcs21	test	10360343	symptom_157	10360343	0.0024166859999999995	17.337409999920055	not_mentioned	0.8048	not_mentioned	correct	ok	not_mentioned	released	option_probability
Clef-flash	imcs21	test	10360343	symptom_158	10360343	0.0024166859999999995	17.337409999920055	not_mentioned	0.6485	not_mentioned	correct	ok	not_mentioned	released	option_probability
Clef-flash	imcs21	test	10360343	symptom_159	10360343	0.0024166859999999995	17.337409999920055	not_mentioned	0.9419	not_mentioned	correct	ok	not_mentioned	released	option_probability
Clef-flash	imcs21	test	10360343	symptom_160	10360343	0.0024166859999999995	17.337409999920055	not_mentioned	0.9227	not_mentioned	correct	ok	not_mentioned	released	option_probability
Clef-flash	imcs21	test	10360343	symptom_161	10360343	0.0024166859999999995	17.337409999920055	not_mentioned	0.9576	not_mentioned	correct	ok	not_mentioned	released	option_probability
Clef-flash	imcs21	test	10360343	symptom_162	10360343	0.0024166859999999995	17.337409999920055	not_mentioned	0.7132	not_mentioned	correct	ok	not_mentioned	released	option_probability
Clef-flash	imcs21	test	10360343	symptom_163	10360343	0.0024166859999999995	17.337409999920055	not_mentioned	0.9067	not_mentioned	correct	ok	not_mentioned	released	option_probability
Clef-flash	imcs21	test	10360343	symptom_164	10360343	0.0024166859999999995	17.337409999920055	not_mentioned	0.8912	not_mentioned	correct	ok	not_mentioned	released	option_probability
Clef-flash	imcs21	test	10360343	symptom_165	10360343	0.0024166859999999995	17.337409999920055	not_mentioned	0.708	not_mentioned	correct	ok	not_mentioned	released	option_probability
Clef-flash	imcs21	test	10360343	symptom_166	10360343	0.0024166859999999995	17.337409999920055	not_mentioned	0.86	not_mentioned	correct	ok	not_mentioned	released	option_probability
Clef-flash	imcs21	test	10360343	symptom_167	10360343	0.0024166859999999995	17.337409999920055	not_mentioned	0.7339	not_mentioned	correct	ok	not_mentioned	released	option_probability
Clef-flash	imcs21	test	10360343	symptom_168	10360343	0.0024166859999999995	17.337409999920055	not_mentioned	0.8253	not_mentioned	correct	ok	not_mentioned	released	option_probability
Clef-flash	imcs21	test	10360343	symptom_169	10360343	0.0024166859999999995	17.337409999920055	not_mentioned	0.5697	not_mentioned	correct	ok	not_mentioned	released	option_probability
Clef-flash	imcs21	test	10360343	symptom_170	10360343	0.0024166859999999995	17.337409999920055	not_mentioned	0.9134	not_mentioned	correct	ok	not_mentioned	released	option_probability
Clef-flash	imcs21	test	10360343	symptom_171	10360343	0.0024166859999999995	17.337409999920055	not_mentioned	0.8638	not_mentioned	correct	ok	not_mentioned	released	option_probability
Clef-flash	imcs21	test	10360343	symptom_172	10360343	0.0024166859999999995	17.337409999920055	not_mentioned	0.8277	not_mentioned	correct	ok	not_mentioned	released	option_probability
Clef-flash	imcs21	test	10360343	symptom_173	10360343	0.0024166859999999995	17.337409999920055	not_mentioned	0.7534	not_mentioned	correct	ok	not_mentioned	released	option_probability
Clef-flash	imcs21	test	10360343	symptom_174	10360343	0.0024166859999999995	17.337409999920055	not_mentioned	0.7781	not_mentioned	correct	ok	not_mentioned	released	option_probability
Clef-flash	imcs21	test	10360343	symptom_175	10360343	0.0024166859999999995	17.337409999920055	not_mentioned	0.7066	not_mentioned	correct	ok	not_mentioned	released	option_probability
Clef-flash	imcs21	test	10360343	symptom_176	10360343	0.0024166859999999995	17.337409999920055	not_mentioned	0.6937	not_mentioned	correct	ok	not_mentioned	released	option_probability
Clef-flash	imcs21	test	10360343	symptom_177	10360343	0.0024166859999999995	17.337409999920055	not_mentioned	0.7489	not_mentioned	correct	ok	not_mentioned	released	option_probability
Clef-flash	imcs21	test	10360343	symptom_178	10360343	0.0024166859999999995	17.337409999920055	not_mentioned	0.8391	not_mentioned	correct	ok	not_mentioned	released	option_probability
Clef-flash	imcs21	test	10360343	symptom_179	10360343	0.0024166859999999995	17.337409999920055	not_mentioned	0.5559	not_mentioned	correct	ok	not_mentioned	released	option_probability
Clef-flash	imcs21	test	10360343	symptom_180	10360343	0.0024166859999999995	17.337409999920055	not_mentioned	0.8141	not_mentioned	correct	ok	not_mentioned	released	option_probability
Clef-flash	imcs21	test	10360343	symptom_181	10360343	0.0024166859999999995	17.337409999920055	not_mentioned	0.822	not_mentioned	correct	ok	not_mentioned	released	option_probability
Clef-flash	imcs21	test	10360343	symptom_182	10360343	0.0024166859999999995	17.337409999920055	not_mentioned	0.8605	not_mentioned	correct	ok	not_mentioned	released	option_probability
Clef-flash	imcs21	test	10360343	symptom_183	10360343	0.0024166859999999995	17.337409999920055	not_mentioned	0.9298	not_mentioned	correct	ok	not_mentioned	released	option_probability
Clef-flash	imcs21	test	10360343	symptom_184	10360343	0.0024166859999999995	17.337409999920055	not_mentioned	0.8849	not_mentioned	correct	ok	not_mentioned	released	option_probability
Clef-flash	imcs21	test	10360343	symptom_185	10360343	0.0024166859999999995	17.337409999920055	negative	0.6424	not_mentioned	incorrect	ok	not_mentioned	released	option_probability
Clef-flash	imcs21	test	10360343	symptom_186	10360343	0.0024166859999999995	17.337409999920055	not_mentioned	0.8621	not_mentioned	correct	ok	not_mentioned	released	option_probability
Clef-flash	imcs21	test	10360343	symptom_187	10360343	0.0024166859999999995	17.337409999920055	uncertain	0.3822	not_mentioned	incorrect	ok	not_mentioned	released	option_probability
Clef-flash	imcs21	test	10360343	symptom_188	10360343	0.0024166859999999995	17.337409999920055	not_mentioned	0.658	not_mentioned	correct	ok	not_mentioned	released	option_probability
Clef-flash	imcs21	test	10360343	symptom_189	10360343	0.0024166859999999995	17.337409999920055	not_mentioned	0.7013	not_mentioned	correct	ok	not_mentioned	released	option_probability
Clef-flash	imcs21	test	10360343	symptom_190	10360343	0.0024166859999999995	17.337409999920055	not_mentioned	0.7734	not_mentioned	correct	ok	not_mentioned	released	option_probability
Clef-flash	imcs21	test	10360343	symptom_191	10360343	0.0024166859999999995	17.337409999920055	not_mentioned	0.7654	not_mentioned	correct	ok	not_mentioned	released	option_probability
Clef-flash	imcs21	test	10360343	symptom_192	10360343	0.0024166859999999995	17.337409999920055	not_mentioned	0.9074	not_mentioned	correct	ok	not_mentioned	released	option_probability
Clef-flash	imcs21	test	10360343	symptom_193	10360343	0.0024166859999999995	17.337409999920055	not_mentioned	0.9663	not_mentioned	correct	ok	not_mentioned	released	option_probability
Clef-flash	imcs21	test	10360343	symptom_194	10360343	0.0024166859999999995	17.337409999920055	not_mentioned	0.9564	not_mentioned	correct	ok	not_mentioned	released	option_probability
Clef-flash	imcs21	test	10360343	symptom_195	10360343	0.0024166859999999995	17.337409999920055	not_mentioned	0.9869	not_mentioned	correct	ok	not_mentioned	released	option_probability
Clef-flash	imcs21	test	10360343	symptom_196	10360343	0.0024166859999999995	17.337409999920055	not_mentioned	0.9815	not_mentioned	correct	ok	not_mentioned	released	option_probability
Clef-flash	imcs21	test	10360343	symptom_197	10360343	0.0024166859999999995	17.337409999920055	not_mentioned	0.931	not_mentioned	correct	ok	not_mentioned	released	option_probability
Clef-flash	imcs21	test	10360343	symptom_198	10360343	0.0024166859999999995	17.337409999920055	not_mentioned	0.9439	not_mentioned	correct	ok	not_mentioned	released	option_probability
Clef-flash	imcs21	test	10360343	symptom_199	10360343	0.0024166859999999995	17.337409999920055	not_mentioned	0.9441	not_mentioned	correct	ok	not_mentioned	released	option_probability
Clef-flash	imcs21	test	10360343	symptom_200	10360343	0.0024166859999999995	17.337409999920055	not_mentioned	0.9146	not_mentioned	correct	ok	not_mentioned	released	option_probability
Clef-flash	imcs21	test	10360343	symptom_201	10360343	0.0024166859999999995	17.337409999920055	not_mentioned	0.889	not_mentioned	correct	ok	not_mentioned	released	option_probability
Clef-flash	imcs21	test	10360343	symptom_202	10360343	0.0024166859999999995	17.337409999920055	uncertain	0.5379	not_mentioned	incorrect	ok	not_mentioned	released	option_probability
Clef-flash	imcs21	test	10360343	symptom_203	10360343	0.0024166859999999995	17.337409999920055	not_mentioned	0.8657	not_mentioned	correct	ok	not_mentioned	released	option_probability
Clef-flash	imcs21	test	10360343	symptom_204	10360343	0.0024166859999999995	17.337409999920055	not_mentioned	0.9858	not_mentioned	correct	ok	not_mentioned	released	option_probability
Clef-flash	imcs21	test	10360343	symptom_205	10360343	0.0024166859999999995	17.337409999920055	not_mentioned	0.9229	not_mentioned	correct	ok	not_mentioned	released	option_probability
Clef-flash	imcs21	test	10360343	symptom_206	10360343	0.0024166859999999995	17.337409999920055	not_mentioned	0.9166	not_mentioned	correct	ok	not_mentioned	released	option_probability
Clef-flash	imcs21	test	10360343	symptom_207	10360343	0.0024166859999999995	17.337409999920055	not_mentioned	0.9115	not_mentioned	correct	ok	not_mentioned	released	option_probability
Clef-flash	imcs21	test	10360343	symptom_208	10360343	0.0024166859999999995	17.337409999920055	not_mentioned	0.8788	not_mentioned	correct	ok	not_mentioned	released	option_probability
Clef-flash	imcs21	test	10360343	symptom_209	10360343	0.0024166859999999995	17.337409999920055	not_mentioned	0.9656	not_mentioned	correct	ok	not_mentioned	released	option_probability
Clef-flash	imcs21	test	10360343	symptom_210	10360343	0.0024166859999999995	17.337409999920055	not_mentioned	0.8354	not_mentioned	correct	ok	not_mentioned	released	option_probability
Clef-flash	imcs21	test	10360343	symptom_211	10360343	0.0024166859999999995	17.337409999920055	not_mentioned	0.8829	not_mentioned	correct	ok	not_mentioned	released	option_probability
Clef-flash	imcs21	test	10360343	symptom_212	10360343	0.0024166859999999995	17.337409999920055	not_mentioned	0.9033	not_mentioned	correct	ok	not_mentioned	released	option_probability
Clef-flash	imcs21	test	10360343	symptom_213	10360343	0.0024166859999999995	17.337409999920055	not_mentioned	0.877	not_mentioned	correct	ok	not_mentioned	released	option_probability
Clef-flash	imcs21	test	10360343	symptom_214	10360343	0.0024166859999999995	17.337409999920055	not_mentioned	0.9744	not_mentioned	correct	ok	not_mentioned	released	option_probability
Clef-flash	imcs21	test	10360343	symptom_215	10360343	0.0024166859999999995	17.337409999920055	not_mentioned	0.9722	not_mentioned	correct	ok	not_mentioned	released	option_probability
Clef-flash	imcs21	test	10360343	symptom_216	10360343	0.0024166859999999995	17.337409999920055	not_mentioned	0.9288	not_mentioned	correct	ok	not_mentioned	released	option_probability
Clef-flash	imcs21	test	10360343	symptom_217	10360343	0.0024166859999999995	17.337409999920055	not_mentioned	0.9686	not_mentioned	correct	ok	not_mentioned	released	option_probability
Clef-flash	imcs21	test	10360343	symptom_218	10360343	0.0024166859999999995	17.337409999920055	not_mentioned	0.969	not_mentioned	correct	ok	not_mentioned	released	option_probability
Clef-flash	imcs21	test	10360343	symptom_219	10360343	0.0024166859999999995	17.337409999920055	not_mentioned	0.9503	not_mentioned	correct	ok	not_mentioned	released	option_probability
Clef-flash	imcs21	test	10360343	symptom_220	10360343	0.0024166859999999995	17.337409999920055	not_mentioned	0.8817	not_mentioned	correct	ok	not_mentioned	released	option_probability
Clef-flash	imcs21	test	10360343	symptom_221	10360343	0.0024166859999999995	17.337409999920055	positive	0.919	not_mentioned	incorrect	ok	not_mentioned	released	option_probability
Clef-flash	imcs21	test	10360343	symptom_222	10360343	0.0024166859999999995	17.337409999920055	not_mentioned	0.7582	not_mentioned	correct	ok	not_mentioned	released	option_probability
Clef-flash	imcs21	test	10360343	symptom_223	10360343	0.0024166859999999995	17.337409999920055	not_mentioned	0.9553	not_mentioned	correct	ok	not_mentioned	released	option_probability
Clef-flash	imcs21	test	10360343	symptom_224	10360343	0.0024166859999999995	17.337409999920055	not_mentioned	0.7294	not_mentioned	correct	ok	not_mentioned	released	option_probability
Clef-flash	imcs21	test	10360343	symptom_225	10360343	0.0024166859999999995	17.337409999920055	not_mentioned	0.7739	not_mentioned	correct	ok	not_mentioned	released	option_probability
Clef-flash	imcs21	test	10360343	symptom_226	10360343	0.0024166859999999995	17.337409999920055	not_mentioned	0.9066	not_mentioned	correct	ok	not_mentioned	released	option_probability
Clef-flash	imcs21	test	10360343	symptom_227	10360343	0.0024166859999999995	17.337409999920055	not_mentioned	0.9026	not_mentioned	correct	ok	not_mentioned	released	option_probability
Clef-flash	imcs21	test	10360343	symptom_228	10360343	0.0024166859999999995	17.337409999920055	not_mentioned	0.9676	not_mentioned	correct	ok	not_mentioned	released	option_probability
Clef-flash	imcs21	test	10360343	symptom_229	10360343	0.0024166859999999995	17.337409999920055	not_mentioned	0.9518	not_mentioned	correct	ok	not_mentioned	released	option_probability
Clef-flash	imcs21	test	10360343	symptom_230	10360343	0.0024166859999999995	17.337409999920055	not_mentioned	0.8209	not_mentioned	correct	ok	not_mentioned	released	option_probability
Clef-flash	imcs21	test	10360343	symptom_231	10360343	0.0024166859999999995	17.337409999920055	not_mentioned	0.8723	not_mentioned	correct	ok	not_mentioned	released	option_probability
Clef-flash	imcs21	test	10360343	symptom_232	10360343	0.0024166859999999995	17.337409999920055	not_mentioned	0.8428	not_mentioned	correct	ok	not_mentioned	released	option_probability
Clef-flash	imcs21	test	10360343	symptom_233	10360343	0.0024166859999999995	17.337409999920055	not_mentioned	0.8848	not_mentioned	correct	ok	not_mentioned	released	option_probability
Clef-flash	imcs21	test	10360343	symptom_234	10360343	0.0024166859999999995	17.337409999920055	not_mentioned	0.9506	not_mentioned	correct	ok	not_mentioned	released	option_probability
Clef-flash	imcs21	test	10360343	symptom_235	10360343	0.0024166859999999995	17.337409999920055	not_mentioned	0.8864	not_mentioned	correct	ok	not_mentioned	released	option_probability
Clef-flash	imcs21	test	10360343	symptom_236	10360343	0.0024166859999999995	17.337409999920055	not_mentioned	0.9659	not_mentioned	correct	ok	not_mentioned	released	option_probability
Clef-flash	imcs21	test	10360343	symptom_237	10360343	0.0024166859999999995	17.337409999920055	not_mentioned	0.8433	not_mentioned	correct	ok	not_mentioned	released	option_probability
Clef-flash	imcs21	test	10360343	symptom_238	10360343	0.0024166859999999995	17.337409999920055	not_mentioned	0.8347	not_mentioned	correct	ok	not_mentioned	released	option_probability
Clef-flash	imcs21	test	10360343	symptom_239	10360343	0.0024166859999999995	17.337409999920055	not_mentioned	0.9801	not_mentioned	correct	ok	not_mentioned	released	option_probability
Clef-flash	imcs21	test	10360343	symptom_240	10360343	0.0024166859999999995	17.337409999920055	not_mentioned	0.8459	not_mentioned	correct	ok	not_mentioned	released	option_probability
Clef-flash	imcs21	test	10360343	symptom_241	10360343	0.0024166859999999995	17.337409999920055	not_mentioned	0.9753	not_mentioned	correct	ok	not_mentioned	released	option_probability
Clef-flash	imcs21	test	10360343	symptom_242	10360343	0.0024166859999999995	17.337409999920055	not_mentioned	0.9556	not_mentioned	correct	ok	not_mentioned	released	option_probability
Clef-flash	imcs21	test	10360343	symptom_243	10360343	0.0024166859999999995	17.337409999920055	not_mentioned	0.908	not_mentioned	correct	ok	not_mentioned	released	option_probability
Clef-flash	imcs21	test	10360343	symptom_244	10360343	0.0024166859999999995	17.337409999920055	not_mentioned	0.7184	not_mentioned	correct	ok	not_mentioned	released	option_probability
Clef-flash	imcs21	test	10360343	symptom_245	10360343	0.0024166859999999995	17.337409999920055	not_mentioned	0.7237	not_mentioned	correct	ok	not_mentioned	released	option_probability
Clef-flash	imcs21	test	10360343	symptom_246	10360343	0.0024166859999999995	17.337409999920055	not_mentioned	0.8676	not_mentioned	correct	ok	not_mentioned	released	option_probability
Clef-flash	imcs21	test	10360343	symptom_247	10360343	0.0024166859999999995	17.337409999920055	not_mentioned	0.9099	not_mentioned	correct	ok	not_mentioned	released	option_probability
Clef-flash	imcs21	test	10360343	symptom_248	10360343	0.0024166859999999995	17.337409999920055	not_mentioned	0.9293	not_mentioned	correct	ok	not_mentioned	released	option_probability
Clef-flash	imcs21	test	10360343	symptom_249	10360343	0.0024166859999999995	17.337409999920055	not_mentioned	0.8737	not_mentioned	correct	ok	not_mentioned	released	option_probability
Clef-flash	imcs21	test	10360343	symptom_250	10360343	0.0024166859999999995	17.337409999920055	not_mentioned	0.8527	not_mentioned	correct	ok	not_mentioned	released	option_probability
Clef-flash	imcs21	test	10360343	symptom_251	10360343	0.0024166859999999995	17.337409999920055	not_mentioned	0.8959	not_mentioned	correct	ok	not_mentioned	released	option_probability
Clef-flash	imcs21	test	10360343	symptom_252	10360343	0.0024166859999999995	17.337409999920055	not_mentioned	0.8944	not_mentioned	correct	ok	not_mentioned	released	option_probability
Clef-flash	imcs21	test	10360343	symptom_253	10360343	0.0024166859999999995	17.337409999920055	not_mentioned	0.9497	not_mentioned	correct	ok	not_mentioned	released	option_probability
Clef-flash	imcs21	test	10360343	symptom_254	10360343	0.0024166859999999995	17.337409999920055	not_mentioned	0.8013	not_mentioned	correct	ok	not_mentioned	released	option_probability
Clef-flash	imcs21	test	10360343	symptom_255	10360343	0.0024166859999999995	17.337409999920055	not_mentioned	0.9052	not_mentioned	correct	ok	not_mentioned	released	option_probability
Clef-flash	imcs21	test	10360343	symptom_256	10360343	0.0024166859999999995	17.337409999920055	not_mentioned	0.8121	not_mentioned	correct	ok	not_mentioned	released	option_probability
Clef-flash	imcs21	test	10360343	symptom_257	10360343	0.0024166859999999995	17.337409999920055	not_mentioned	0.9772	not_mentioned	correct	ok	not_mentioned	released	option_probability
Clef-flash	imcs21	test	10360343	symptom_258	10360343	0.0024166859999999995	17.337409999920055	not_mentioned	0.9699	not_mentioned	correct	ok	not_mentioned	released	option_probability
Clef-flash	imcs21	test	10360343	symptom_259	10360343	0.0024166859999999995	17.337409999920055	not_mentioned	0.9645	not_mentioned	correct	ok	not_mentioned	released	option_probability
Clef-flash	imcs21	test	10360343	symptom_260	10360343	0.0024166859999999995	17.337409999920055	not_mentioned	0.4515	not_mentioned	correct	ok	not_mentioned	released	option_probability
Clef-flash	imcs21	test	10360343	symptom_261	10360343	0.0024166859999999995	17.337409999920055	not_mentioned	0.9863	not_mentioned	correct	ok	not_mentioned	released	option_probability
Clef-flash	imcs21	test	10360343	symptom_262	10360343	0.0024166859999999995	17.337409999920055	not_mentioned	0.8675	not_mentioned	correct	ok	not_mentioned	released	option_probability
Clef-flash	imcs21	test	10360343	symptom_263	10360343	0.0024166859999999995	17.337409999920055	not_mentioned	0.873	not_mentioned	correct	ok	not_mentioned	released	option_probability
Clef-flash	imcs21	test	10360343	symptom_264	10360343	0.0024166859999999995	17.337409999920055	not_mentioned	0.9601	not_mentioned	correct	ok	not_mentioned	released	option_probability
Clef-flash	imcs21	test	10360343	symptom_265	10360343	0.0024166859999999995	17.337409999920055	not_mentioned	0.9607	not_mentioned	correct	ok	not_mentioned	released	option_probability
Clef-flash	imcs21	test	10360343	symptom_266	10360343	0.0024166859999999995	17.337409999920055	not_mentioned	0.983	not_mentioned	correct	ok	not_mentioned	released	option_probability
Clef-flash	imcs21	test	10360343	symptom_267	10360343	0.0024166859999999995	17.337409999920055	not_mentioned	0.8526	not_mentioned	correct	ok	not_mentioned	released	option_probability
Clef-flash	imcs21	test	10360343	symptom_268	10360343	0.0024166859999999995	17.337409999920055	not_mentioned	0.9491	not_mentioned	correct	ok	not_mentioned	released	option_probability
Clef-flash	imcs21	test	10360343	symptom_269	10360343	0.0024166859999999995	17.337409999920055	not_mentioned	0.9755	not_mentioned	correct	ok	not_mentioned	released	option_probability
Clef-flash	imcs21	test	10360343	symptom_270	10360343	0.0024166859999999995	17.337409999920055	not_mentioned	0.5323	not_mentioned	correct	ok	not_mentioned	released	option_probability
Clef-flash	imcs21	test	10360343	symptom_271	10360343	0.0024166859999999995	17.337409999920055	not_mentioned	0.8567	not_mentioned	correct	ok	not_mentioned	released	option_probability
Clef-flash	imcs21	test	10360343	symptom_272	10360343	0.0024166859999999995	17.337409999920055	not_mentioned	0.8836	not_mentioned	correct	ok	not_mentioned	released	option_probability
Clef-flash	imcs21	test	10360343	symptom_273	10360343	0.0024166859999999995	17.337409999920055	not_mentioned	0.9075	not_mentioned	correct	ok	not_mentioned	released	option_probability
Clef-flash	imcs21	test	10360343	symptom_274	10360343	0.0024166859999999995	17.337409999920055	not_mentioned	0.9171	not_mentioned	correct	ok	not_mentioned	released	option_probability
Clef-flash	imcs21	test	10360343	symptom_275	10360343	0.0024166859999999995	17.337409999920055	not_mentioned	0.9056	not_mentioned	correct	ok	not_mentioned	released	option_probability
Clef-flash	imcs21	test	10360343	symptom_276	10360343	0.0024166859999999995	17.337409999920055	not_mentioned	0.9869	not_mentioned	correct	ok	not_mentioned	released	option_probability
Clef-flash	imcs21	test	10360343	symptom_277	10360343	0.0024166859999999995	17.337409999920055	not_mentioned	0.9132	not_mentioned	correct	ok	not_mentioned	released	option_probability
Clef-flash	imcs21	test	10360343	symptom_278	10360343	0.0024166859999999995	17.337409999920055	not_mentioned	0.9755	not_mentioned	correct	ok	not_mentioned	released	option_probability
Clef-flash	imcs21	test	10360343	symptom_279	10360343	0.0024166859999999995	17.337409999920055	not_mentioned	0.9392	not_mentioned	correct	ok	not_mentioned	released	option_probability
Clef-flash	imcs21	test	10360343	symptom_280	10360343	0.0024166859999999995	17.337409999920055	not_mentioned	0.8076	not_mentioned	correct	ok	not_mentioned	released	option_probability
Clef-flash	imcs21	test	10360343	symptom_281	10360343	0.0024166859999999995	17.337409999920055	not_mentioned	0.9591	not_mentioned	correct	ok	not_mentioned	released	option_probability
Clef-flash	imcs21	test	10360343	symptom_282	10360343	0.0024166859999999995	17.337409999920055	not_mentioned	0.7399	not_mentioned	correct	ok	not_mentioned	released	option_probability
Clef-flash	imcs21	test	10360343	symptom_283	10360343	0.0024166859999999995	17.337409999920055	not_mentioned	0.8571	not_mentioned	correct	ok	not_mentioned	released	option_probability
Clef-flash	imcs21	test	10360343	symptom_284	10360343	0.0024166859999999995	17.337409999920055	not_mentioned	0.9077	not_mentioned	correct	ok	not_mentioned	released	option_probability
Clef-flash	imcs21	test	10360343	symptom_285	10360343	0.0024166859999999995	17.337409999920055	not_mentioned	0.916	not_mentioned	correct	ok	not_mentioned	released	option_probability
Clef-flash	imcs21	test	10360343	symptom_286	10360343	0.0024166859999999995	17.337409999920055	not_mentioned	0.8224	not_mentioned	correct	ok	not_mentioned	released	option_probability
Clef-flash	imcs21	test	10360343	symptom_287	10360343	0.0024166859999999995	17.337409999920055	not_mentioned	0.9482	not_mentioned	correct	ok	not_mentioned	released	option_probability
Clef-flash	imcs21	test	10360343	symptom_288	10360343	0.0024166859999999995	17.337409999920055	not_mentioned	0.9491	not_mentioned	correct	ok	not_mentioned	released	option_probability
Clef-flash	imcs21	test	10360343	symptom_289	10360343	0.0024166859999999995	17.337409999920055	not_mentioned	0.8728	not_mentioned	correct	ok	not_mentioned	released	option_probability
Clef-flash	imcs21	test	10360343	symptom_290	10360343	0.0024166859999999995	17.337409999920055	not_mentioned	0.9028	not_mentioned	correct	ok	not_mentioned	released	option_probability
Clef-flash	imcs21	test	10360343	symptom_291	10360343	0.0024166859999999995	17.337409999920055	not_mentioned	0.9282	not_mentioned	correct	ok	not_mentioned	released	option_probability
Clef-flash	imcs21	test	10360343	symptom_292	10360343	0.0024166859999999995	17.337409999920055	not_mentioned	0.9668	not_mentioned	correct	ok	not_mentioned	released	option_probability
Clef-flash	imcs21	test	10360343	symptom_293	10360343	0.0024166859999999995	17.337409999920055	not_mentioned	0.9517	not_mentioned	correct	ok	not_mentioned	released	option_probability
Clef-flash	imcs21	test	10360343	symptom_294	10360343	0.0024166859999999995	17.337409999920055	not_mentioned	0.8428	not_mentioned	correct	ok	not_mentioned	released	option_probability
Clef-flash	imcs21	test	10360343	symptom_295	10360343	0.0024166859999999995	17.337409999920055	not_mentioned	0.7999	not_mentioned	correct	ok	not_mentioned	released	option_probability
Clef-flash	imcs21	test	10360343	symptom_296	10360343	0.0024166859999999995	17.337409999920055	not_mentioned	0.901	not_mentioned	correct	ok	not_mentioned	released	option_probability
Clef-flash	imcs21	test	10360343	symptom_297	10360343	0.0024166859999999995	17.337409999920055	not_mentioned	0.7523	not_mentioned	correct	ok	not_mentioned	released	option_probability
Clef-flash	imcs21	test	10360343	symptom_298	10360343	0.0024166859999999995	17.337409999920055	not_mentioned	0.9433	not_mentioned	correct	ok	not_mentioned	released	option_probability
Clef-flash	imcs21	test	10360343	symptom_299	10360343	0.0024166859999999995	17.337409999920055	not_mentioned	0.9728	not_mentioned	correct	ok	not_mentioned	released	option_probability
Clef-flash	imcs21	test	10360343	symptom_300	10360343	0.0024166859999999995	17.337409999920055	not_mentioned	0.9432	not_mentioned	correct	ok	not_mentioned	released	option_probability
Clef-flash	imcs21	test	10360343	symptom_301	10360343	0.0024166859999999995	17.337409999920055	uncertain	0.4601	not_mentioned	incorrect	ok	not_mentioned	released	option_probability
Clef-flash	imcs21	test	10360343	symptom_302	10360343	0.0024166859999999995	17.337409999920055	not_mentioned	0.7242	not_mentioned	correct	ok	not_mentioned	released	option_probability
Clef-flash	imcs21	test	10360343	symptom_303	10360343	0.0024166859999999995	17.337409999920055	not_mentioned	0.9506	not_mentioned	correct	ok	not_mentioned	released	option_probability
Clef-flash	imcs21	test	10360343	symptom_304	10360343	0.0024166859999999995	17.337409999920055	not_mentioned	0.8694	not_mentioned	correct	ok	not_mentioned	released	option_probability
Clef-flash	imcs21	test	10360343	symptom_305	10360343	0.0024166859999999995	17.337409999920055	not_mentioned	0.67	not_mentioned	correct	ok	not_mentioned	released	option_probability
Clef-flash	imcs21	test	10360343	symptom_306	10360343	0.0024166859999999995	17.337409999920055	not_mentioned	0.9383	not_mentioned	correct	ok	not_mentioned	released	option_probability
Clef-flash	imcs21	test	10360343	symptom_307	10360343	0.0024166859999999995	17.337409999920055	positive	0.3425	not_mentioned	incorrect	ok	not_mentioned	released	option_probability
Clef-flash	imcs21	test	10360343	symptom_308	10360343	0.0024166859999999995	17.337409999920055	not_mentioned	0.7357	not_mentioned	correct	ok	not_mentioned	released	option_probability
Clef-flash	imcs21	test	10360343	symptom_309	10360343	0.0024166859999999995	17.337409999920055	not_mentioned	0.6442	not_mentioned	correct	ok	not_mentioned	released	option_probability
Clef-flash	imcs21	test	10360343	symptom_310	10360343	0.0024166859999999995	17.337409999920055	not_mentioned	0.9366	not_mentioned	correct	ok	not_mentioned	released	option_probability
Clef-flash	imcs21	test	10360343	symptom_311	10360343	0.0024166859999999995	17.337409999920055	not_mentioned	0.7946	not_mentioned	correct	ok	not_mentioned	released	option_probability
Clef-flash	imcs21	test	10360343	symptom_312	10360343	0.0024166859999999995	17.337409999920055	not_mentioned	0.7497	not_mentioned	correct	ok	not_mentioned	released	option_probability
Clef-flash	imcs21	test	10360343	symptom_313	10360343	0.0024166859999999995	17.337409999920055	not_mentioned	0.8869	not_mentioned	correct	ok	not_mentioned	released	option_probability
Clef-flash	imcs21	test	10360343	symptom_314	10360343	0.0024166859999999995	17.337409999920055	not_mentioned	0.8828	not_mentioned	correct	ok	not_mentioned	released	option_probability
Clef-flash	imcs21	test	10360343	symptom_315	10360343	0.0024166859999999995	17.337409999920055	not_mentioned	0.9581	not_mentioned	correct	ok	not_mentioned	released	option_probability
Clef-flash	imcs21	test	10360343	symptom_316	10360343	0.0024166859999999995	17.337409999920055	not_mentioned	0.8022	not_mentioned	correct	ok	not_mentioned	released	option_probability
Clef-flash	imcs21	test	10360343	symptom_317	10360343	0.0024166859999999995	17.337409999920055	not_mentioned	0.907	not_mentioned	correct	ok	not_mentioned	released	option_probability
Clef-flash	imcs21	test	10360343	symptom_318	10360343	0.0024166859999999995	17.337409999920055	not_mentioned	0.9361	not_mentioned	correct	ok	not_mentioned	released	option_probability
Clef-flash	imcs21	test	10360343	symptom_319	10360343	0.0024166859999999995	17.337409999920055	not_mentioned	0.6921	not_mentioned	correct	ok	not_mentioned	released	option_probability
Clef-flash	imcs21	test	10360343	symptom_320	10360343	0.0024166859999999995	17.337409999920055	not_mentioned	0.9385	not_mentioned	correct	ok	not_mentioned	released	option_probability
Clef-flash	imcs21	test	10360343	symptom_321	10360343	0.0024166859999999995	17.337409999920055	not_mentioned	0.9563	not_mentioned	correct	ok	not_mentioned	released	option_probability
Clef-flash	imcs21	test	10360343	symptom_322	10360343	0.0024166859999999995	17.337409999920055	not_mentioned	0.9536	not_mentioned	correct	ok	not_mentioned	released	option_probability
Clef-flash	imcs21	test	10360343	symptom_323	10360343	0.0024166859999999995	17.337409999920055	not_mentioned	0.9755	not_mentioned	correct	ok	not_mentioned	released	option_probability
Clef-flash	imcs21	test	10360343	symptom_324	10360343	0.0024166859999999995	17.337409999920055	not_mentioned	0.9686	not_mentioned	correct	ok	not_mentioned	released	option_probability
Clef-flash	imcs21	test	10360343	symptom_325	10360343	0.0024166859999999995	17.337409999920055	not_mentioned	0.9604	not_mentioned	correct	ok	not_mentioned	released	option_probability
Clef-flash	imcs21	test	10360343	symptom_326	10360343	0.0024166859999999995	17.337409999920055	not_mentioned	0.978	not_mentioned	correct	ok	not_mentioned	released	option_probability
Clef-flash	imcs21	test	10360343	symptom_327	10360343	0.0024166859999999995	17.337409999920055	not_mentioned	0.9519	not_mentioned	correct	ok	not_mentioned	released	option_probability
Clef-flash	imcs21	test	10360343	symptom_328	10360343	0.0024166859999999995	17.337409999920055	not_mentioned	0.7735	not_mentioned	correct	ok	not_mentioned	released	option_probability
Clef-flash	imcs21	test	10360343	symptom_329	10360343	0.0024166859999999995	17.337409999920055	not_mentioned	0.9706	not_mentioned	correct	ok	not_mentioned	released	option_probability
Clef-flash	imcs21	test	10360343	symptom_330	10360343	0.0024166859999999995	17.337409999920055	not_mentioned	0.9659	not_mentioned	correct	ok	not_mentioned	released	option_probability
Clef-flash	imcs21	test	10361330	symptom_000	10361330	0.002373594	19.288268582895398	not_mentioned	0.8156	not_mentioned	correct	ok	not_mentioned	released	option_probability
Clef-flash	imcs21	test	10361330	symptom_001	10361330	0.002373594	19.288268582895398	not_mentioned	0.9124	not_mentioned	correct	ok	not_mentioned	released	option_probability
Clef-flash	imcs21	test	10361330	symptom_002	10361330	0.002373594	19.288268582895398	positive	0.9207	positive	correct	ok	positive	released	option_probability
Clef-flash	imcs21	test	10361330	symptom_003	10361330	0.002373594	19.288268582895398	not_mentioned	0.9535	not_mentioned	correct	ok	not_mentioned	released	option_probability
Clef-flash	imcs21	test	10361330	symptom_004	10361330	0.002373594	19.288268582895398	positive	0.9066	positive	correct	ok	positive	released	option_probability
Clef-flash	imcs21	test	10361330	symptom_005	10361330	0.002373594	19.288268582895398	not_mentioned	0.9582	not_mentioned	correct	ok	not_mentioned	released	option_probability
Clef-flash	imcs21	test	10361330	symptom_006	10361330	0.002373594	19.288268582895398	not_mentioned	0.8777	not_mentioned	correct	ok	not_mentioned	released	option_probability
Clef-flash	imcs21	test	10361330	symptom_007	10361330	0.002373594	19.288268582895398	not_mentioned	0.9498	not_mentioned	correct	ok	not_mentioned	released	option_probability
Clef-flash	imcs21	test	10361330	symptom_008	10361330	0.002373594	19.288268582895398	positive	0.7841	not_mentioned	incorrect	ok	not_mentioned	released	option_probability
Clef-flash	imcs21	test	10361330	symptom_009	10361330	0.002373594	19.288268582895398	not_mentioned	0.9393	not_mentioned	correct	ok	not_mentioned	released	option_probability
Clef-flash	imcs21	test	10361330	symptom_010	10361330	0.002373594	19.288268582895398	not_mentioned	0.8442	not_mentioned	correct	ok	not_mentioned	released	option_probability
Clef-flash	imcs21	test	10361330	symptom_011	10361330	0.002373594	19.288268582895398	not_mentioned	0.9454	not_mentioned	correct	ok	not_mentioned	released	option_probability
Clef-flash	imcs21	test	10361330	symptom_012	10361330	0.002373594	19.288268582895398	not_mentioned	0.9298	not_mentioned	correct	ok	not_mentioned	released	option_probability
Clef-flash	imcs21	test	10361330	symptom_013	10361330	0.002373594	19.288268582895398	not_mentioned	0.9373	not_mentioned	correct	ok	not_mentioned	released	option_probability
Clef-flash	imcs21	test	10361330	symptom_014	10361330	0.002373594	19.288268582895398	not_mentioned	0.7081	not_mentioned	correct	ok	not_mentioned	released	option_probability
Clef-flash	imcs21	test	10361330	symptom_015	10361330	0.002373594	19.288268582895398	not_mentioned	0.8911	not_mentioned	correct	ok	not_mentioned	released	option_probability
Clef-flash	imcs21	test	10361330	symptom_016	10361330	0.002373594	19.288268582895398	not_mentioned	0.9583	not_mentioned	correct	ok	not_mentioned	released	option_probability
Clef-flash	imcs21	test	10361330	symptom_017	10361330	0.002373594	19.288268582895398	not_mentioned	0.8545	not_mentioned	correct	ok	not_mentioned	released	option_probability
Clef-flash	imcs21	test	10361330	symptom_018	10361330	0.002373594	19.288268582895398	not_mentioned	0.9536	not_mentioned	correct	ok	not_mentioned	released	option_probability
Clef-flash	imcs21	test	10361330	symptom_019	10361330	0.002373594	19.288268582895398	not_mentioned	0.8783	not_mentioned	correct	ok	not_mentioned	released	option_probability
Clef-flash	imcs21	test	10361330	symptom_020	10361330	0.002373594	19.288268582895398	not_mentioned	0.7679	not_mentioned	correct	ok	not_mentioned	released	option_probability
Clef-flash	imcs21	test	10361330	symptom_021	10361330	0.002373594	19.288268582895398	not_mentioned	0.7839	not_mentioned	correct	ok	not_mentioned	released	option_probability
Clef-flash	imcs21	test	10361330	symptom_022	10361330	0.002373594	19.288268582895398	not_mentioned	0.3855	not_mentioned	correct	ok	not_mentioned	released	option_probability
Clef-flash	imcs21	test	10361330	symptom_023	10361330	0.002373594	19.288268582895398	not_mentioned	0.8988	not_mentioned	correct	ok	not_mentioned	released	option_probability
Clef-flash	imcs21	test	10361330	symptom_024	10361330	0.002373594	19.288268582895398	not_mentioned	0.9146	not_mentioned	correct	ok	not_mentioned	released	option_probability
Clef-flash	imcs21	test	10361330	symptom_025	10361330	0.002373594	19.288268582895398	not_mentioned	0.8897	not_mentioned	correct	ok	not_mentioned	released	option_probability
Clef-flash	imcs21	test	10361330	symptom_026	10361330	0.002373594	19.288268582895398	not_mentioned	0.9314	not_mentioned	correct	ok	not_mentioned	released	option_probability
Clef-flash	imcs21	test	10361330	symptom_027	10361330	0.002373594	19.288268582895398	not_mentioned	0.4898	not_mentioned	correct	ok	not_mentioned	released	option_probability
Clef-flash	imcs21	test	10361330	symptom_028	10361330	0.002373594	19.288268582895398	not_mentioned	0.902	not_mentioned	correct	ok	not_mentioned	released	option_probability
Clef-flash	imcs21	test	10361330	symptom_029	10361330	0.002373594	19.288268582895398	not_mentioned	0.8343	not_mentioned	correct	ok	not_mentioned	released	option_probability
Clef-flash	imcs21	test	10361330	symptom_030	10361330	0.002373594	19.288268582895398	not_mentioned	0.919	not_mentioned	correct	ok	not_mentioned	released	option_probability
Clef-flash	imcs21	test	10361330	symptom_031	10361330	0.002373594	19.288268582895398	not_mentioned	0.9386	not_mentioned	correct	ok	not_mentioned	released	option_probability
Clef-flash	imcs21	test	10361330	symptom_032	10361330	0.002373594	19.288268582895398	not_mentioned	0.4934	not_mentioned	correct	ok	not_mentioned	released	option_probability
Clef-flash	imcs21	test	10361330	symptom_033	10361330	0.002373594	19.288268582895398	not_mentioned	0.9125	not_mentioned	correct	ok	not_mentioned	released	option_probability
Clef-flash	imcs21	test	10361330	symptom_034	10361330	0.002373594	19.288268582895398	not_mentioned	0.9525	not_mentioned	correct	ok	not_mentioned	released	option_probability
Clef-flash	imcs21	test	10361330	symptom_035	10361330	0.002373594	19.288268582895398	positive	0.6062	not_mentioned	incorrect	ok	not_mentioned	released	option_probability
Clef-flash	imcs21	test	10361330	symptom_036	10361330	0.002373594	19.288268582895398	not_mentioned	0.9178	not_mentioned	correct	ok	not_mentioned	released	option_probability
Clef-flash	imcs21	test	10361330	symptom_037	10361330	0.002373594	19.288268582895398	not_mentioned	0.4783	not_mentioned	correct	ok	not_mentioned	released	option_probability
Clef-flash	imcs21	test	10361330	symptom_038	10361330	0.002373594	19.288268582895398	not_mentioned	0.9191	not_mentioned	correct	ok	not_mentioned	released	option_probability
Clef-flash	imcs21	test	10361330	symptom_039	10361330	0.002373594	19.288268582895398	not_mentioned	0.8292	not_mentioned	correct	ok	not_mentioned	released	option_probability
Clef-flash	imcs21	test	10361330	symptom_040	10361330	0.002373594	19.288268582895398	not_mentioned	0.924	not_mentioned	correct	ok	not_mentioned	released	option_probability
Clef-flash	imcs21	test	10361330	symptom_041	10361330	0.002373594	19.288268582895398	not_mentioned	0.806	not_mentioned	correct	ok	not_mentioned	released	option_probability
Clef-flash	imcs21	test	10361330	symptom_042	10361330	0.002373594	19.288268582895398	not_mentioned	0.9546	not_mentioned	correct	ok	not_mentioned	released	option_probability
Clef-flash	imcs21	test	10361330	symptom_043	10361330	0.002373594	19.288268582895398	not_mentioned	0.8414	not_mentioned	correct	ok	not_mentioned	released	option_probability
Clef-flash	imcs21	test	10361330	symptom_044	10361330	0.002373594	19.288268582895398	not_mentioned	0.5637	not_mentioned	correct	ok	not_mentioned	released	option_probability
Clef-flash	imcs21	test	10361330	symptom_045	10361330	0.002373594	19.288268582895398	not_mentioned	0.8437	not_mentioned	correct	ok	not_mentioned	released	option_probability
Clef-flash	imcs21	test	10361330	symptom_046	10361330	0.002373594	19.288268582895398	not_mentioned	0.9053	not_mentioned	correct	ok	not_mentioned	released	option_probability
Clef-flash	imcs21	test	10361330	symptom_047	10361330	0.002373594	19.288268582895398	not_mentioned	0.7985	not_mentioned	correct	ok	not_mentioned	released	option_probability
Clef-flash	imcs21	test	10361330	symptom_048	10361330	0.002373594	19.288268582895398	not_mentioned	0.8951	not_mentioned	correct	ok	not_mentioned	released	option_probability
Clef-flash	imcs21	test	10361330	symptom_049	10361330	0.002373594	19.288268582895398	not_mentioned	0.8587	not_mentioned	correct	ok	not_mentioned	released	option_probability
Clef-flash	imcs21	test	10361330	symptom_050	10361330	0.002373594	19.288268582895398	not_mentioned	0.9119	not_mentioned	correct	ok	not_mentioned	released	option_probability
Clef-flash	imcs21	test	10361330	symptom_051	10361330	0.002373594	19.288268582895398	not_mentioned	0.8108	not_mentioned	correct	ok	not_mentioned	released	option_probability
Clef-flash	imcs21	test	10361330	symptom_052	10361330	0.002373594	19.288268582895398	not_mentioned	0.8972	not_mentioned	correct	ok	not_mentioned	released	option_probability
Clef-flash	imcs21	test	10361330	symptom_053	10361330	0.002373594	19.288268582895398	not_mentioned	0.9128	not_mentioned	correct	ok	not_mentioned	released	option_probability
Clef-flash	imcs21	test	10361330	symptom_054	10361330	0.002373594	19.288268582895398	not_mentioned	0.9168	not_mentioned	correct	ok	not_mentioned	released	option_probability
Clef-flash	imcs21	test	10361330	symptom_055	10361330	0.002373594	19.288268582895398	not_mentioned	0.8774	not_mentioned	correct	ok	not_mentioned	released	option_probability
Clef-flash	imcs21	test	10361330	symptom_056	10361330	0.002373594	19.288268582895398	not_mentioned	0.7485	not_mentioned	correct	ok	not_mentioned	released	option_probability
Clef-flash	imcs21	test	10361330	symptom_057	10361330	0.002373594	19.288268582895398	not_mentioned	0.8509	not_mentioned	correct	ok	not_mentioned	released	option_probability
Clef-flash	imcs21	test	10361330	symptom_058	10361330	0.002373594	19.288268582895398	not_mentioned	0.7339	not_mentioned	correct	ok	not_mentioned	released	option_probability
Clef-flash	imcs21	test	10361330	symptom_059	10361330	0.002373594	19.288268582895398	not_mentioned	0.9009	not_mentioned	correct	ok	not_mentioned	released	option_probability
Clef-flash	imcs21	test	10361330	symptom_060	10361330	0.002373594	19.288268582895398	not_mentioned	0.9534	not_mentioned	correct	ok	not_mentioned	released	option_probability
Clef-flash	imcs21	test	10361330	symptom_061	10361330	0.002373594	19.288268582895398	not_mentioned	0.8962	not_mentioned	correct	ok	not_mentioned	released	option_probability
Clef-flash	imcs21	test	10361330	symptom_062	10361330	0.002373594	19.288268582895398	not_mentioned	0.8747	not_mentioned	correct	ok	not_mentioned	released	option_probability
Clef-flash	imcs21	test	10361330	symptom_063	10361330	0.002373594	19.288268582895398	not_mentioned	0.6938	not_mentioned	correct	ok	not_mentioned	released	option_probability
Clef-flash	imcs21	test	10361330	symptom_064	10361330	0.002373594	19.288268582895398	not_mentioned	0.9705	not_mentioned	correct	ok	not_mentioned	released	option_probability
Clef-flash	imcs21	test	10361330	symptom_065	10361330	0.002373594	19.288268582895398	not_mentioned	0.9817	not_mentioned	correct	ok	not_mentioned	released	option_probability
Clef-flash	imcs21	test	10361330	symptom_066	10361330	0.002373594	19.288268582895398	not_mentioned	0.8608	not_mentioned	correct	ok	not_mentioned	released	option_probability
Clef-flash	imcs21	test	10361330	symptom_067	10361330	0.002373594	19.288268582895398	not_mentioned	0.675	not_mentioned	correct	ok	not_mentioned	released	option_probability
Clef-flash	imcs21	test	10361330	symptom_068	10361330	0.002373594	19.288268582895398	not_mentioned	0.9052	not_mentioned	correct	ok	not_mentioned	released	option_probability
Clef-flash	imcs21	test	10361330	symptom_069	10361330	0.002373594	19.288268582895398	not_mentioned	0.9335	not_mentioned	correct	ok	not_mentioned	released	option_probability
Clef-flash	imcs21	test	10361330	symptom_070	10361330	0.002373594	19.288268582895398	not_mentioned	0.9148	not_mentioned	correct	ok	not_mentioned	released	option_probability
Clef-flash	imcs21	test	10361330	symptom_071	10361330	0.002373594	19.288268582895398	not_mentioned	0.8983	not_mentioned	correct	ok	not_mentioned	released	option_probability
Clef-flash	imcs21	test	10361330	symptom_072	10361330	0.002373594	19.288268582895398	not_mentioned	0.9503	not_mentioned	correct	ok	not_mentioned	released	option_probability
Clef-flash	imcs21	test	10361330	symptom_073	10361330	0.002373594	19.288268582895398	not_mentioned	0.9692	not_mentioned	correct	ok	not_mentioned	released	option_probability
Clef-flash	imcs21	test	10361330	symptom_074	10361330	0.002373594	19.288268582895398	not_mentioned	0.9259000000000001	not_mentioned	correct	ok	not_mentioned	released	option_probability
Clef-flash	imcs21	test	10361330	symptom_075	10361330	0.002373594	19.288268582895398	not_mentioned	0.8293	not_mentioned	correct	ok	not_mentioned	released	option_probability
Clef-flash	imcs21	test	10361330	symptom_076	10361330	0.002373594	19.288268582895398	not_mentioned	0.9628	not_mentioned	correct	ok	not_mentioned	released	option_probability
Clef-flash	imcs21	test	10361330	symptom_077	10361330	0.002373594	19.288268582895398	not_mentioned	0.9702	not_mentioned	correct	ok	not_mentioned	released	option_probability
Clef-flash	imcs21	test	10361330	symptom_078	10361330	0.002373594	19.288268582895398	not_mentioned	0.9691	not_mentioned	correct	ok	not_mentioned	released	option_probability
Clef-flash	imcs21	test	10361330	symptom_079	10361330	0.002373594	19.288268582895398	not_mentioned	0.9305	not_mentioned	correct	ok	not_mentioned	released	option_probability
Clef-flash	imcs21	test	10361330	symptom_080	10361330	0.002373594	19.288268582895398	not_mentioned	0.7651	not_mentioned	correct	ok	not_mentioned	released	option_probability
Clef-flash	imcs21	test	10361330	symptom_081	10361330	0.002373594	19.288268582895398	not_mentioned	0.9355	not_mentioned	correct	ok	not_mentioned	released	option_probability
Clef-flash	imcs21	test	10361330	symptom_082	10361330	0.002373594	19.288268582895398	not_mentioned	0.9257	not_mentioned	correct	ok	not_mentioned	released	option_probability
Clef-flash	imcs21	test	10361330	symptom_083	10361330	0.002373594	19.288268582895398	positive	0.3502	not_mentioned	incorrect	ok	not_mentioned	released	option_probability
Clef-flash	imcs21	test	10361330	symptom_084	10361330	0.002373594	19.288268582895398	not_mentioned	0.8135	not_mentioned	correct	ok	not_mentioned	released	option_probability
Clef-flash	imcs21	test	10361330	symptom_085	10361330	0.002373594	19.288268582895398	not_mentioned	0.9214	not_mentioned	correct	ok	not_mentioned	released	option_probability
Clef-flash	imcs21	test	10361330	symptom_086	10361330	0.002373594	19.288268582895398	not_mentioned	0.4818	not_mentioned	correct	ok	not_mentioned	released	option_probability
Clef-flash	imcs21	test	10361330	symptom_087	10361330	0.002373594	19.288268582895398	not_mentioned	0.8878	not_mentioned	correct	ok	not_mentioned	released	option_probability
Clef-flash	imcs21	test	10361330	symptom_088	10361330	0.002373594	19.288268582895398	not_mentioned	0.9431	not_mentioned	correct	ok	not_mentioned	released	option_probability
Clef-flash	imcs21	test	10361330	symptom_089	10361330	0.002373594	19.288268582895398	not_mentioned	0.5444	not_mentioned	correct	ok	not_mentioned	released	option_probability
Clef-flash	imcs21	test	10361330	symptom_090	10361330	0.002373594	19.288268582895398	not_mentioned	0.7605	not_mentioned	correct	ok	not_mentioned	released	option_probability
Clef-flash	imcs21	test	10361330	symptom_091	10361330	0.002373594	19.288268582895398	not_mentioned	0.9582	not_mentioned	correct	ok	not_mentioned	released	option_probability
Clef-flash	imcs21	test	10361330	symptom_092	10361330	0.002373594	19.288268582895398	not_mentioned	0.8752	not_mentioned	correct	ok	not_mentioned	released	option_probability
Clef-flash	imcs21	test	10361330	symptom_093	10361330	0.002373594	19.288268582895398	not_mentioned	0.9789	not_mentioned	correct	ok	not_mentioned	released	option_probability
Clef-flash	imcs21	test	10361330	symptom_094	10361330	0.002373594	19.288268582895398	not_mentioned	0.9215	not_mentioned	correct	ok	not_mentioned	released	option_probability
Clef-flash	imcs21	test	10361330	symptom_095	10361330	0.002373594	19.288268582895398	not_mentioned	0.867	not_mentioned	correct	ok	not_mentioned	released	option_probability
Clef-flash	imcs21	test	10361330	symptom_096	10361330	0.002373594	19.288268582895398	not_mentioned	0.9621	not_mentioned	correct	ok	not_mentioned	released	option_probability
Clef-flash	imcs21	test	10361330	symptom_097	10361330	0.002373594	19.288268582895398	not_mentioned	0.8388	not_mentioned	correct	ok	not_mentioned	released	option_probability
Clef-flash	imcs21	test	10361330	symptom_098	10361330	0.002373594	19.288268582895398	not_mentioned	0.8344	not_mentioned	correct	ok	not_mentioned	released	option_probability
Clef-flash	imcs21	test	10361330	symptom_099	10361330	0.002373594	19.288268582895398	not_mentioned	0.9104	not_mentioned	correct	ok	not_mentioned	released	option_probability
Clef-flash	imcs21	test	10361330	symptom_100	10361330	0.002373594	19.288268582895398	not_mentioned	0.4945	not_mentioned	correct	ok	not_mentioned	released	option_probability
Clef-flash	imcs21	test	10361330	symptom_101	10361330	0.002373594	19.288268582895398	not_mentioned	0.8485	not_mentioned	correct	ok	not_mentioned	released	option_probability
Clef-flash	imcs21	test	10361330	symptom_102	10361330	0.002373594	19.288268582895398	not_mentioned	0.8088	not_mentioned	correct	ok	not_mentioned	released	option_probability
Clef-flash	imcs21	test	10361330	symptom_103	10361330	0.002373594	19.288268582895398	not_mentioned	0.9367	not_mentioned	correct	ok	not_mentioned	released	option_probability
Clef-flash	imcs21	test	10361330	symptom_104	10361330	0.002373594	19.288268582895398	not_mentioned	0.9034	not_mentioned	correct	ok	not_mentioned	released	option_probability
Clef-flash	imcs21	test	10361330	symptom_105	10361330	0.002373594	19.288268582895398	not_mentioned	0.9574	not_mentioned	correct	ok	not_mentioned	released	option_probability
Clef-flash	imcs21	test	10361330	symptom_106	10361330	0.002373594	19.288268582895398	not_mentioned	0.8093	not_mentioned	correct	ok	not_mentioned	released	option_probability
Clef-flash	imcs21	test	10361330	symptom_107	10361330	0.002373594	19.288268582895398	not_mentioned	0.9632	not_mentioned	correct	ok	not_mentioned	released	option_probability
Clef-flash	imcs21	test	10361330	symptom_108	10361330	0.002373594	19.288268582895398	not_mentioned	0.9648	not_mentioned	correct	ok	not_mentioned	released	option_probability
Clef-flash	imcs21	test	10361330	symptom_109	10361330	0.002373594	19.288268582895398	not_mentioned	0.5495	not_mentioned	correct	ok	not_mentioned	released	option_probability
Clef-flash	imcs21	test	10361330	symptom_110	10361330	0.002373594	19.288268582895398	not_mentioned	0.943	not_mentioned	correct	ok	not_mentioned	released	option_probability
Clef-flash	imcs21	test	10361330	symptom_111	10361330	0.002373594	19.288268582895398	not_mentioned	0.9652	not_mentioned	correct	ok	not_mentioned	released	option_probability
Clef-flash	imcs21	test	10361330	symptom_112	10361330	0.002373594	19.288268582895398	not_mentioned	0.9205	not_mentioned	correct	ok	not_mentioned	released	option_probability
Clef-flash	imcs21	test	10361330	symptom_113	10361330	0.002373594	19.288268582895398	not_mentioned	0.9428	not_mentioned	correct	ok	not_mentioned	released	option_probability
Clef-flash	imcs21	test	10361330	symptom_114	10361330	0.002373594	19.288268582895398	not_mentioned	0.8987	not_mentioned	correct	ok	not_mentioned	released	option_probability
Clef-flash	imcs21	test	10361330	symptom_115	10361330	0.002373594	19.288268582895398	not_mentioned	0.8485	not_mentioned	correct	ok	not_mentioned	released	option_probability
Clef-flash	imcs21	test	10361330	symptom_116	10361330	0.002373594	19.288268582895398	not_mentioned	0.5791	not_mentioned	correct	ok	not_mentioned	released	option_probability
Clef-flash	imcs21	test	10361330	symptom_117	10361330	0.002373594	19.288268582895398	not_mentioned	0.9499	not_mentioned	correct	ok	not_mentioned	released	option_probability
Clef-flash	imcs21	test	10361330	symptom_118	10361330	0.002373594	19.288268582895398	not_mentioned	0.9497	not_mentioned	correct	ok	not_mentioned	released	option_probability
Clef-flash	imcs21	test	10361330	symptom_119	10361330	0.002373594	19.288268582895398	not_mentioned	0.8943	not_mentioned	correct	ok	not_mentioned	released	option_probability
Clef-flash	imcs21	test	10361330	symptom_120	10361330	0.002373594	19.288268582895398	not_mentioned	0.7427	not_mentioned	correct	ok	not_mentioned	released	option_probability
Clef-flash	imcs21	test	10361330	symptom_121	10361330	0.002373594	19.288268582895398	not_mentioned	0.8481	not_mentioned	correct	ok	not_mentioned	released	option_probability
Clef-flash	imcs21	test	10361330	symptom_122	10361330	0.002373594	19.288268582895398	not_mentioned	0.7646000000000001	not_mentioned	correct	ok	not_mentioned	released	option_probability
Clef-flash	imcs21	test	10361330	symptom_123	10361330	0.002373594	19.288268582895398	positive	0.3862	not_mentioned	incorrect	ok	not_mentioned	released	option_probability
Clef-flash	imcs21	test	10361330	symptom_124	10361330	0.002373594	19.288268582895398	not_mentioned	0.5827	not_mentioned	correct	ok	not_mentioned	released	option_probability
Clef-flash	imcs21	test	10361330	symptom_125	10361330	0.002373594	19.288268582895398	not_mentioned	0.7378	not_mentioned	correct	ok	not_mentioned	released	option_probability
Clef-flash	imcs21	test	10361330	symptom_126	10361330	0.002373594	19.288268582895398	not_mentioned	0.96	not_mentioned	correct	ok	not_mentioned	released	option_probability
Clef-flash	imcs21	test	10361330	symptom_127	10361330	0.002373594	19.288268582895398	not_mentioned	0.7291	not_mentioned	correct	ok	not_mentioned	released	option_probability
Clef-flash	imcs21	test	10361330	symptom_128	10361330	0.002373594	19.288268582895398	not_mentioned	0.9354	not_mentioned	correct	ok	not_mentioned	released	option_probability
Clef-flash	imcs21	test	10361330	symptom_129	10361330	0.002373594	19.288268582895398	not_mentioned	0.9593	not_mentioned	correct	ok	not_mentioned	released	option_probability
Clef-flash	imcs21	test	10361330	symptom_130	10361330	0.002373594	19.288268582895398	not_mentioned	0.8997	not_mentioned	correct	ok	not_mentioned	released	option_probability
Clef-flash	imcs21	test	10361330	symptom_131	10361330	0.002373594	19.288268582895398	not_mentioned	0.8583	not_mentioned	correct	ok	not_mentioned	released	option_probability
Clef-flash	imcs21	test	10361330	symptom_132	10361330	0.002373594	19.288268582895398	not_mentioned	0.9682	not_mentioned	correct	ok	not_mentioned	released	option_probability
Clef-flash	imcs21	test	10361330	symptom_133	10361330	0.002373594	19.288268582895398	not_mentioned	0.936	not_mentioned	correct	ok	not_mentioned	released	option_probability
Clef-flash	imcs21	test	10361330	symptom_134	10361330	0.002373594	19.288268582895398	not_mentioned	0.9121	not_mentioned	correct	ok	not_mentioned	released	option_probability
Clef-flash	imcs21	test	10361330	symptom_135	10361330	0.002373594	19.288268582895398	not_mentioned	0.9213	not_mentioned	correct	ok	not_mentioned	released	option_probability
Clef-flash	imcs21	test	10361330	symptom_136	10361330	0.002373594	19.288268582895398	not_mentioned	0.8779	not_mentioned	correct	ok	not_mentioned	released	option_probability
Clef-flash	imcs21	test	10361330	symptom_137	10361330	0.002373594	19.288268582895398	not_mentioned	0.8926	not_mentioned	correct	ok	not_mentioned	released	option_probability
Clef-flash	imcs21	test	10361330	symptom_138	10361330	0.002373594	19.288268582895398	not_mentioned	0.7063	not_mentioned	correct	ok	not_mentioned	released	option_probability
Clef-flash	imcs21	test	10361330	symptom_139	10361330	0.002373594	19.288268582895398	not_mentioned	0.8498	not_mentioned	correct	ok	not_mentioned	released	option_probability
Clef-flash	imcs21	test	10361330	symptom_140	10361330	0.002373594	19.288268582895398	not_mentioned	0.9561	not_mentioned	correct	ok	not_mentioned	released	option_probability
Clef-flash	imcs21	test	10361330	symptom_141	10361330	0.002373594	19.288268582895398	not_mentioned	0.9121	not_mentioned	correct	ok	not_mentioned	released	option_probability
Clef-flash	imcs21	test	10361330	symptom_142	10361330	0.002373594	19.288268582895398	not_mentioned	0.9652	not_mentioned	correct	ok	not_mentioned	released	option_probability
Clef-flash	imcs21	test	10361330	symptom_143	10361330	0.002373594	19.288268582895398	not_mentioned	0.9415	not_mentioned	correct	ok	not_mentioned	released	option_probability
Clef-flash	imcs21	test	10361330	symptom_144	10361330	0.002373594	19.288268582895398	not_mentioned	0.9649	not_mentioned	correct	ok	not_mentioned	released	option_probability
Clef-flash	imcs21	test	10361330	symptom_145	10361330	0.002373594	19.288268582895398	not_mentioned	0.9451	not_mentioned	correct	ok	not_mentioned	released	option_probability
Clef-flash	imcs21	test	10361330	symptom_146	10361330	0.002373594	19.288268582895398	not_mentioned	0.5171	not_mentioned	correct	ok	not_mentioned	released	option_probability
Clef-flash	imcs21	test	10361330	symptom_147	10361330	0.002373594	19.288268582895398	not_mentioned	0.9566	not_mentioned	correct	ok	not_mentioned	released	option_probability
Clef-flash	imcs21	test	10361330	symptom_148	10361330	0.002373594	19.288268582895398	not_mentioned	0.8852	not_mentioned	correct	ok	not_mentioned	released	option_probability
Clef-flash	imcs21	test	10361330	symptom_149	10361330	0.002373594	19.288268582895398	uncertain	0.4994	not_mentioned	incorrect	ok	not_mentioned	released	option_probability
Clef-flash	imcs21	test	10361330	symptom_150	10361330	0.002373594	19.288268582895398	not_mentioned	0.9541	not_mentioned	correct	ok	not_mentioned	released	option_probability
Clef-flash	imcs21	test	10361330	symptom_151	10361330	0.002373594	19.288268582895398	not_mentioned	0.9441	not_mentioned	correct	ok	not_mentioned	released	option_probability
Clef-flash	imcs21	test	10361330	symptom_152	10361330	0.002373594	19.288268582895398	not_mentioned	0.8487	not_mentioned	correct	ok	not_mentioned	released	option_probability
Clef-flash	imcs21	test	10361330	symptom_153	10361330	0.002373594	19.288268582895398	not_mentioned	0.9562	not_mentioned	correct	ok	not_mentioned	released	option_probability
Clef-flash	imcs21	test	10361330	symptom_154	10361330	0.002373594	19.288268582895398	positive	0.373	not_mentioned	incorrect	ok	not_mentioned	released	option_probability
Clef-flash	imcs21	test	10361330	symptom_155	10361330	0.002373594	19.288268582895398	not_mentioned	0.8207	not_mentioned	correct	ok	not_mentioned	released	option_probability
Clef-flash	imcs21	test	10361330	symptom_156	10361330	0.002373594	19.288268582895398	not_mentioned	0.9579	not_mentioned	correct	ok	not_mentioned	released	option_probability
Clef-flash	imcs21	test	10361330	symptom_157	10361330	0.002373594	19.288268582895398	not_mentioned	0.7548	not_mentioned	correct	ok	not_mentioned	released	option_probability
Clef-flash	imcs21	test	10361330	symptom_158	10361330	0.002373594	19.288268582895398	not_mentioned	0.4908	not_mentioned	correct	ok	not_mentioned	released	option_probability
Clef-flash	imcs21	test	10361330	symptom_159	10361330	0.002373594	19.288268582895398	not_mentioned	0.9751	not_mentioned	correct	ok	not_mentioned	released	option_probability
Clef-flash	imcs21	test	10361330	symptom_160	10361330	0.002373594	19.288268582895398	not_mentioned	0.8839	not_mentioned	correct	ok	not_mentioned	released	option_probability
Clef-flash	imcs21	test	10361330	symptom_161	10361330	0.002373594	19.288268582895398	not_mentioned	0.98	not_mentioned	correct	ok	not_mentioned	released	option_probability
Clef-flash	imcs21	test	10361330	symptom_162	10361330	0.002373594	19.288268582895398	not_mentioned	0.7601	not_mentioned	correct	ok	not_mentioned	released	option_probability
Clef-flash	imcs21	test	10361330	symptom_163	10361330	0.002373594	19.288268582895398	not_mentioned	0.8713	not_mentioned	correct	ok	not_mentioned	released	option_probability
Clef-flash	imcs21	test	10361330	symptom_164	10361330	0.002373594	19.288268582895398	not_mentioned	0.9202	not_mentioned	correct	ok	not_mentioned	released	option_probability
Clef-flash	imcs21	test	10361330	symptom_165	10361330	0.002373594	19.288268582895398	not_mentioned	0.7953	not_mentioned	correct	ok	not_mentioned	released	option_probability
Clef-flash	imcs21	test	10361330	symptom_166	10361330	0.002373594	19.288268582895398	not_mentioned	0.8804	not_mentioned	correct	ok	not_mentioned	released	option_probability
Clef-flash	imcs21	test	10361330	symptom_167	10361330	0.002373594	19.288268582895398	not_mentioned	0.7436	not_mentioned	correct	ok	not_mentioned	released	option_probability
Clef-flash	imcs21	test	10361330	symptom_168	10361330	0.002373594	19.288268582895398	not_mentioned	0.8492	not_mentioned	correct	ok	not_mentioned	released	option_probability
Clef-flash	imcs21	test	10361330	symptom_169	10361330	0.002373594	19.288268582895398	not_mentioned	0.6315	not_mentioned	correct	ok	not_mentioned	released	option_probability
Clef-flash	imcs21	test	10361330	symptom_170	10361330	0.002373594	19.288268582895398	not_mentioned	0.9542	not_mentioned	correct	ok	not_mentioned	released	option_probability
Clef-flash	imcs21	test	10361330	symptom_171	10361330	0.002373594	19.288268582895398	not_mentioned	0.8107	not_mentioned	correct	ok	not_mentioned	released	option_probability
Clef-flash	imcs21	test	10361330	symptom_172	10361330	0.002373594	19.288268582895398	not_mentioned	0.8362	not_mentioned	correct	ok	not_mentioned	released	option_probability
Clef-flash	imcs21	test	10361330	symptom_173	10361330	0.002373594	19.288268582895398	not_mentioned	0.8261	not_mentioned	correct	ok	not_mentioned	released	option_probability
Clef-flash	imcs21	test	10361330	symptom_174	10361330	0.002373594	19.288268582895398	not_mentioned	0.8268	not_mentioned	correct	ok	not_mentioned	released	option_probability
Clef-flash	imcs21	test	10361330	symptom_175	10361330	0.002373594	19.288268582895398	not_mentioned	0.6982	not_mentioned	correct	ok	not_mentioned	released	option_probability
Clef-flash	imcs21	test	10361330	symptom_176	10361330	0.002373594	19.288268582895398	not_mentioned	0.7483	not_mentioned	correct	ok	not_mentioned	released	option_probability
Clef-flash	imcs21	test	10361330	symptom_177	10361330	0.002373594	19.288268582895398	not_mentioned	0.7261	not_mentioned	correct	ok	not_mentioned	released	option_probability
Clef-flash	imcs21	test	10361330	symptom_178	10361330	0.002373594	19.288268582895398	not_mentioned	0.9095	not_mentioned	correct	ok	not_mentioned	released	option_probability
Clef-flash	imcs21	test	10361330	symptom_179	10361330	0.002373594	19.288268582895398	not_mentioned	0.6912	not_mentioned	correct	ok	not_mentioned	released	option_probability
Clef-flash	imcs21	test	10361330	symptom_180	10361330	0.002373594	19.288268582895398	not_mentioned	0.9079	not_mentioned	correct	ok	not_mentioned	released	option_probability
Clef-flash	imcs21	test	10361330	symptom_181	10361330	0.002373594	19.288268582895398	not_mentioned	0.9028	not_mentioned	correct	ok	not_mentioned	released	option_probability
Clef-flash	imcs21	test	10361330	symptom_182	10361330	0.002373594	19.288268582895398	not_mentioned	0.9059	not_mentioned	correct	ok	not_mentioned	released	option_probability
Clef-flash	imcs21	test	10361330	symptom_183	10361330	0.002373594	19.288268582895398	not_mentioned	0.9597	not_mentioned	correct	ok	not_mentioned	released	option_probability
Clef-flash	imcs21	test	10361330	symptom_184	10361330	0.002373594	19.288268582895398	not_mentioned	0.9134	not_mentioned	correct	ok	not_mentioned	released	option_probability
Clef-flash	imcs21	test	10361330	symptom_185	10361330	0.002373594	19.288268582895398	not_mentioned	0.7639	not_mentioned	correct	ok	not_mentioned	released	option_probability
Clef-flash	imcs21	test	10361330	symptom_186	10361330	0.002373594	19.288268582895398	not_mentioned	0.9175	not_mentioned	correct	ok	not_mentioned	released	option_probability
Clef-flash	imcs21	test	10361330	symptom_187	10361330	0.002373594	19.288268582895398	not_mentioned	0.5263	not_mentioned	correct	ok	not_mentioned	released	option_probability
Clef-flash	imcs21	test	10361330	symptom_188	10361330	0.002373594	19.288268582895398	not_mentioned	0.7205	not_mentioned	correct	ok	not_mentioned	released	option_probability
Clef-flash	imcs21	test	10361330	symptom_189	10361330	0.002373594	19.288268582895398	not_mentioned	0.7118	not_mentioned	correct	ok	not_mentioned	released	option_probability
Clef-flash	imcs21	test	10361330	symptom_190	10361330	0.002373594	19.288268582895398	not_mentioned	0.798	not_mentioned	correct	ok	not_mentioned	released	option_probability
Clef-flash	imcs21	test	10361330	symptom_191	10361330	0.002373594	19.288268582895398	not_mentioned	0.8831	not_mentioned	correct	ok	not_mentioned	released	option_probability
Clef-flash	imcs21	test	10361330	symptom_192	10361330	0.002373594	19.288268582895398	not_mentioned	0.902	not_mentioned	correct	ok	not_mentioned	released	option_probability
Clef-flash	imcs21	test	10361330	symptom_193	10361330	0.002373594	19.288268582895398	not_mentioned	0.9708	not_mentioned	correct	ok	not_mentioned	released	option_probability
Clef-flash	imcs21	test	10361330	symptom_194	10361330	0.002373594	19.288268582895398	not_mentioned	0.9298	not_mentioned	correct	ok	not_mentioned	released	option_probability
Clef-flash	imcs21	test	10361330	symptom_195	10361330	0.002373594	19.288268582895398	not_mentioned	0.9833	not_mentioned	correct	ok	not_mentioned	released	option_probability
Clef-flash	imcs21	test	10361330	symptom_196	10361330	0.002373594	19.288268582895398	not_mentioned	0.9835	not_mentioned	correct	ok	not_mentioned	released	option_probability
Clef-flash	imcs21	test	10361330	symptom_197	10361330	0.002373594	19.288268582895398	not_mentioned	0.9461	not_mentioned	correct	ok	not_mentioned	released	option_probability
Clef-flash	imcs21	test	10361330	symptom_198	10361330	0.002373594	19.288268582895398	not_mentioned	0.9653	not_mentioned	correct	ok	not_mentioned	released	option_probability
Clef-flash	imcs21	test	10361330	symptom_199	10361330	0.002373594	19.288268582895398	not_mentioned	0.9583	not_mentioned	correct	ok	not_mentioned	released	option_probability
Clef-flash	imcs21	test	10361330	symptom_200	10361330	0.002373594	19.288268582895398	not_mentioned	0.9067	not_mentioned	correct	ok	not_mentioned	released	option_probability
Clef-flash	imcs21	test	10361330	symptom_201	10361330	0.002373594	19.288268582895398	not_mentioned	0.9357	not_mentioned	correct	ok	not_mentioned	released	option_probability
Clef-flash	imcs21	test	10361330	symptom_202	10361330	0.002373594	19.288268582895398	positive	0.6299	not_mentioned	incorrect	ok	not_mentioned	released	option_probability
Clef-flash	imcs21	test	10361330	symptom_203	10361330	0.002373594	19.288268582895398	not_mentioned	0.9403	not_mentioned	correct	ok	not_mentioned	released	option_probability
Clef-flash	imcs21	test	10361330	symptom_204	10361330	0.002373594	19.288268582895398	not_mentioned	0.9817	not_mentioned	correct	ok	not_mentioned	released	option_probability
Clef-flash	imcs21	test	10361330	symptom_205	10361330	0.002373594	19.288268582895398	not_mentioned	0.9171	not_mentioned	correct	ok	not_mentioned	released	option_probability
Clef-flash	imcs21	test	10361330	symptom_206	10361330	0.002373594	19.288268582895398	not_mentioned	0.9191	not_mentioned	correct	ok	not_mentioned	released	option_probability
Clef-flash	imcs21	test	10361330	symptom_207	10361330	0.002373594	19.288268582895398	not_mentioned	0.8621	not_mentioned	correct	ok	not_mentioned	released	option_probability
Clef-flash	imcs21	test	10361330	symptom_208	10361330	0.002373594	19.288268582895398	not_mentioned	0.9351	not_mentioned	correct	ok	not_mentioned	released	option_probability
Clef-flash	imcs21	test	10361330	symptom_209	10361330	0.002373594	19.288268582895398	not_mentioned	0.9642	not_mentioned	correct	ok	not_mentioned	released	option_probability
Clef-flash	imcs21	test	10361330	symptom_210	10361330	0.002373594	19.288268582895398	not_mentioned	0.8188	not_mentioned	correct	ok	not_mentioned	released	option_probability
Clef-flash	imcs21	test	10361330	symptom_211	10361330	0.002373594	19.288268582895398	not_mentioned	0.9202	not_mentioned	correct	ok	not_mentioned	released	option_probability
Clef-flash	imcs21	test	10361330	symptom_212	10361330	0.002373594	19.288268582895398	not_mentioned	0.8623	not_mentioned	correct	ok	not_mentioned	released	option_probability
Clef-flash	imcs21	test	10361330	symptom_213	10361330	0.002373594	19.288268582895398	not_mentioned	0.8286	not_mentioned	correct	ok	not_mentioned	released	option_probability
Clef-flash	imcs21	test	10361330	symptom_214	10361330	0.002373594	19.288268582895398	not_mentioned	0.952	not_mentioned	correct	ok	not_mentioned	released	option_probability
Clef-flash	imcs21	test	10361330	symptom_215	10361330	0.002373594	19.288268582895398	not_mentioned	0.9694	not_mentioned	correct	ok	not_mentioned	released	option_probability
Clef-flash	imcs21	test	10361330	symptom_216	10361330	0.002373594	19.288268582895398	not_mentioned	0.9016	not_mentioned	correct	ok	not_mentioned	released	option_probability
Clef-flash	imcs21	test	10361330	symptom_217	10361330	0.002373594	19.288268582895398	not_mentioned	0.9715	not_mentioned	correct	ok	not_mentioned	released	option_probability
Clef-flash	imcs21	test	10361330	symptom_218	10361330	0.002373594	19.288268582895398	not_mentioned	0.9441	not_mentioned	correct	ok	not_mentioned	released	option_probability
Clef-flash	imcs21	test	10361330	symptom_219	10361330	0.002373594	19.288268582895398	not_mentioned	0.9735	not_mentioned	correct	ok	not_mentioned	released	option_probability
Clef-flash	imcs21	test	10361330	symptom_220	10361330	0.002373594	19.288268582895398	not_mentioned	0.9462	not_mentioned	correct	ok	not_mentioned	released	option_probability
Clef-flash	imcs21	test	10361330	symptom_221	10361330	0.002373594	19.288268582895398	not_mentioned	0.9605	not_mentioned	correct	ok	not_mentioned	released	option_probability
Clef-flash	imcs21	test	10361330	symptom_222	10361330	0.002373594	19.288268582895398	not_mentioned	0.7842	not_mentioned	correct	ok	not_mentioned	released	option_probability
Clef-flash	imcs21	test	10361330	symptom_223	10361330	0.002373594	19.288268582895398	not_mentioned	0.9656	not_mentioned	correct	ok	not_mentioned	released	option_probability
Clef-flash	imcs21	test	10361330	symptom_224	10361330	0.002373594	19.288268582895398	not_mentioned	0.9416	not_mentioned	correct	ok	not_mentioned	released	option_probability
Clef-flash	imcs21	test	10361330	symptom_225	10361330	0.002373594	19.288268582895398	not_mentioned	0.7814	not_mentioned	correct	ok	not_mentioned	released	option_probability
Clef-flash	imcs21	test	10361330	symptom_226	10361330	0.002373594	19.288268582895398	not_mentioned	0.781	not_mentioned	correct	ok	not_mentioned	released	option_probability
Clef-flash	imcs21	test	10361330	symptom_227	10361330	0.002373594	19.288268582895398	not_mentioned	0.8803	not_mentioned	correct	ok	not_mentioned	released	option_probability
Clef-flash	imcs21	test	10361330	symptom_228	10361330	0.002373594	19.288268582895398	not_mentioned	0.9718	not_mentioned	correct	ok	not_mentioned	released	option_probability
Clef-flash	imcs21	test	10361330	symptom_229	10361330	0.002373594	19.288268582895398	not_mentioned	0.9101	not_mentioned	correct	ok	not_mentioned	released	option_probability
Clef-flash	imcs21	test	10361330	symptom_230	10361330	0.002373594	19.288268582895398	not_mentioned	0.7499	not_mentioned	correct	ok	not_mentioned	released	option_probability
Clef-flash	imcs21	test	10361330	symptom_231	10361330	0.002373594	19.288268582895398	not_mentioned	0.9435	not_mentioned	correct	ok	not_mentioned	released	option_probability
Clef-flash	imcs21	test	10361330	symptom_232	10361330	0.002373594	19.288268582895398	not_mentioned	0.9017000000000001	not_mentioned	correct	ok	not_mentioned	released	option_probability
Clef-flash	imcs21	test	10361330	symptom_233	10361330	0.002373594	19.288268582895398	not_mentioned	0.8446	not_mentioned	correct	ok	not_mentioned	released	option_probability
Clef-flash	imcs21	test	10361330	symptom_234	10361330	0.002373594	19.288268582895398	not_mentioned	0.9647	not_mentioned	correct	ok	not_mentioned	released	option_probability
Clef-flash	imcs21	test	10361330	symptom_235	10361330	0.002373594	19.288268582895398	not_mentioned	0.9326	not_mentioned	correct	ok	not_mentioned	released	option_probability
Clef-flash	imcs21	test	10361330	symptom_236	10361330	0.002373594	19.288268582895398	not_mentioned	0.9565	not_mentioned	correct	ok	not_mentioned	released	option_probability
Clef-flash	imcs21	test	10361330	symptom_237	10361330	0.002373594	19.288268582895398	not_mentioned	0.8214	not_mentioned	correct	ok	not_mentioned	released	option_probability
Clef-flash	imcs21	test	10361330	symptom_238	10361330	0.002373594	19.288268582895398	not_mentioned	0.8612	not_mentioned	correct	ok	not_mentioned	released	option_probability
Clef-flash	imcs21	test	10361330	symptom_239	10361330	0.002373594	19.288268582895398	not_mentioned	0.9793	not_mentioned	correct	ok	not_mentioned	released	option_probability
Clef-flash	imcs21	test	10361330	symptom_240	10361330	0.002373594	19.288268582895398	not_mentioned	0.8626	not_mentioned	correct	ok	not_mentioned	released	option_probability
Clef-flash	imcs21	test	10361330	symptom_241	10361330	0.002373594	19.288268582895398	not_mentioned	0.965	not_mentioned	correct	ok	not_mentioned	released	option_probability
Clef-flash	imcs21	test	10361330	symptom_242	10361330	0.002373594	19.288268582895398	not_mentioned	0.9554	not_mentioned	correct	ok	not_mentioned	released	option_probability
Clef-flash	imcs21	test	10361330	symptom_243	10361330	0.002373594	19.288268582895398	not_mentioned	0.8832	not_mentioned	correct	ok	not_mentioned	released	option_probability
Clef-flash	imcs21	test	10361330	symptom_244	10361330	0.002373594	19.288268582895398	not_mentioned	0.7847	not_mentioned	correct	ok	not_mentioned	released	option_probability
Clef-flash	imcs21	test	10361330	symptom_245	10361330	0.002373594	19.288268582895398	not_mentioned	0.6304	not_mentioned	correct	ok	not_mentioned	released	option_probability
Clef-flash	imcs21	test	10361330	symptom_246	10361330	0.002373594	19.288268582895398	not_mentioned	0.8193	not_mentioned	correct	ok	not_mentioned	released	option_probability
Clef-flash	imcs21	test	10361330	symptom_247	10361330	0.002373594	19.288268582895398	not_mentioned	0.867	not_mentioned	correct	ok	not_mentioned	released	option_probability
Clef-flash	imcs21	test	10361330	symptom_248	10361330	0.002373594	19.288268582895398	not_mentioned	0.9292	not_mentioned	correct	ok	not_mentioned	released	option_probability
Clef-flash	imcs21	test	10361330	symptom_249	10361330	0.002373594	19.288268582895398	not_mentioned	0.8858	not_mentioned	correct	ok	not_mentioned	released	option_probability
Clef-flash	imcs21	test	10361330	symptom_250	10361330	0.002373594	19.288268582895398	not_mentioned	0.8432000000000001	not_mentioned	correct	ok	not_mentioned	released	option_probability
Clef-flash	imcs21	test	10361330	symptom_251	10361330	0.002373594	19.288268582895398	not_mentioned	0.8085	not_mentioned	correct	ok	not_mentioned	released	option_probability
Clef-flash	imcs21	test	10361330	symptom_252	10361330	0.002373594	19.288268582895398	not_mentioned	0.8967	not_mentioned	correct	ok	not_mentioned	released	option_probability
Clef-flash	imcs21	test	10361330	symptom_253	10361330	0.002373594	19.288268582895398	not_mentioned	0.9524	not_mentioned	correct	ok	not_mentioned	released	option_probability
Clef-flash	imcs21	test	10361330	symptom_254	10361330	0.002373594	19.288268582895398	not_mentioned	0.8454	not_mentioned	correct	ok	not_mentioned	released	option_probability
Clef-flash	imcs21	test	10361330	symptom_255	10361330	0.002373594	19.288268582895398	not_mentioned	0.87	not_mentioned	correct	ok	not_mentioned	released	option_probability
Clef-flash	imcs21	test	10361330	symptom_256	10361330	0.002373594	19.288268582895398	not_mentioned	0.8566	not_mentioned	correct	ok	not_mentioned	released	option_probability
Clef-flash	imcs21	test	10361330	symptom_257	10361330	0.002373594	19.288268582895398	not_mentioned	0.9797	not_mentioned	correct	ok	not_mentioned	released	option_probability
Clef-flash	imcs21	test	10361330	symptom_258	10361330	0.002373594	19.288268582895398	not_mentioned	0.9777	not_mentioned	correct	ok	not_mentioned	released	option_probability
Clef-flash	imcs21	test	10361330	symptom_259	10361330	0.002373594	19.288268582895398	not_mentioned	0.9675	not_mentioned	correct	ok	not_mentioned	released	option_probability
Clef-flash	imcs21	test	10361330	symptom_260	10361330	0.002373594	19.288268582895398	not_mentioned	0.8487	not_mentioned	correct	ok	not_mentioned	released	option_probability
Clef-flash	imcs21	test	10361330	symptom_261	10361330	0.002373594	19.288268582895398	not_mentioned	0.9852	not_mentioned	correct	ok	not_mentioned	released	option_probability
Clef-flash	imcs21	test	10361330	symptom_262	10361330	0.002373594	19.288268582895398	not_mentioned	0.925	not_mentioned	correct	ok	not_mentioned	released	option_probability
Clef-flash	imcs21	test	10361330	symptom_263	10361330	0.002373594	19.288268582895398	not_mentioned	0.9229	not_mentioned	correct	ok	not_mentioned	released	option_probability
Clef-flash	imcs21	test	10361330	symptom_264	10361330	0.002373594	19.288268582895398	not_mentioned	0.9561	not_mentioned	correct	ok	not_mentioned	released	option_probability
Clef-flash	imcs21	test	10361330	symptom_265	10361330	0.002373594	19.288268582895398	not_mentioned	0.9183	not_mentioned	correct	ok	not_mentioned	released	option_probability
Clef-flash	imcs21	test	10361330	symptom_266	10361330	0.002373594	19.288268582895398	not_mentioned	0.9798	not_mentioned	correct	ok	not_mentioned	released	option_probability
Clef-flash	imcs21	test	10361330	symptom_267	10361330	0.002373594	19.288268582895398	not_mentioned	0.885	not_mentioned	correct	ok	not_mentioned	released	option_probability
Clef-flash	imcs21	test	10361330	symptom_268	10361330	0.002373594	19.288268582895398	not_mentioned	0.9772	not_mentioned	correct	ok	not_mentioned	released	option_probability
Clef-flash	imcs21	test	10361330	symptom_269	10361330	0.002373594	19.288268582895398	not_mentioned	0.97	not_mentioned	correct	ok	not_mentioned	released	option_probability
Clef-flash	imcs21	test	10361330	symptom_270	10361330	0.002373594	19.288268582895398	not_mentioned	0.6687	not_mentioned	correct	ok	not_mentioned	released	option_probability
Clef-flash	imcs21	test	10361330	symptom_271	10361330	0.002373594	19.288268582895398	not_mentioned	0.9417	not_mentioned	correct	ok	not_mentioned	released	option_probability
Clef-flash	imcs21	test	10361330	symptom_272	10361330	0.002373594	19.288268582895398	not_mentioned	0.9126	not_mentioned	correct	ok	not_mentioned	released	option_probability
Clef-flash	imcs21	test	10361330	symptom_273	10361330	0.002373594	19.288268582895398	not_mentioned	0.9042	not_mentioned	correct	ok	not_mentioned	released	option_probability
Clef-flash	imcs21	test	10361330	symptom_274	10361330	0.002373594	19.288268582895398	not_mentioned	0.8226	not_mentioned	correct	ok	not_mentioned	released	option_probability
Clef-flash	imcs21	test	10361330	symptom_275	10361330	0.002373594	19.288268582895398	not_mentioned	0.9387	not_mentioned	correct	ok	not_mentioned	released	option_probability
Clef-flash	imcs21	test	10361330	symptom_276	10361330	0.002373594	19.288268582895398	not_mentioned	0.9581	not_mentioned	correct	ok	not_mentioned	released	option_probability
Clef-flash	imcs21	test	10361330	symptom_277	10361330	0.002373594	19.288268582895398	not_mentioned	0.9516	not_mentioned	correct	ok	not_mentioned	released	option_probability
Clef-flash	imcs21	test	10361330	symptom_278	10361330	0.002373594	19.288268582895398	not_mentioned	0.9719	not_mentioned	correct	ok	not_mentioned	released	option_probability
Clef-flash	imcs21	test	10361330	symptom_279	10361330	0.002373594	19.288268582895398	not_mentioned	0.9695	not_mentioned	correct	ok	not_mentioned	released	option_probability
Clef-flash	imcs21	test	10361330	symptom_280	10361330	0.002373594	19.288268582895398	not_mentioned	0.88	not_mentioned	correct	ok	not_mentioned	released	option_probability
Clef-flash	imcs21	test	10361330	symptom_281	10361330	0.002373594	19.288268582895398	not_mentioned	0.9804	not_mentioned	correct	ok	not_mentioned	released	option_probability
Clef-flash	imcs21	test	10361330	symptom_282	10361330	0.002373594	19.288268582895398	not_mentioned	0.7704	not_mentioned	correct	ok	not_mentioned	released	option_probability
Clef-flash	imcs21	test	10361330	symptom_283	10361330	0.002373594	19.288268582895398	not_mentioned	0.8764	not_mentioned	correct	ok	not_mentioned	released	option_probability
Clef-flash	imcs21	test	10361330	symptom_284	10361330	0.002373594	19.288268582895398	not_mentioned	0.9179	not_mentioned	correct	ok	not_mentioned	released	option_probability
Clef-flash	imcs21	test	10361330	symptom_285	10361330	0.002373594	19.288268582895398	not_mentioned	0.9108	not_mentioned	correct	ok	not_mentioned	released	option_probability
Clef-flash	imcs21	test	10361330	symptom_286	10361330	0.002373594	19.288268582895398	not_mentioned	0.9171	not_mentioned	correct	ok	not_mentioned	released	option_probability
Clef-flash	imcs21	test	10361330	symptom_287	10361330	0.002373594	19.288268582895398	not_mentioned	0.9544	not_mentioned	correct	ok	not_mentioned	released	option_probability
Clef-flash	imcs21	test	10361330	symptom_288	10361330	0.002373594	19.288268582895398	not_mentioned	0.9317	not_mentioned	correct	ok	not_mentioned	released	option_probability
Clef-flash	imcs21	test	10361330	symptom_289	10361330	0.002373594	19.288268582895398	not_mentioned	0.8894	not_mentioned	correct	ok	not_mentioned	released	option_probability
Clef-flash	imcs21	test	10361330	symptom_290	10361330	0.002373594	19.288268582895398	not_mentioned	0.8721	not_mentioned	correct	ok	not_mentioned	released	option_probability
Clef-flash	imcs21	test	10361330	symptom_291	10361330	0.002373594	19.288268582895398	not_mentioned	0.8537	not_mentioned	correct	ok	not_mentioned	released	option_probability
Clef-flash	imcs21	test	10361330	symptom_292	10361330	0.002373594	19.288268582895398	not_mentioned	0.9561	not_mentioned	correct	ok	not_mentioned	released	option_probability
Clef-flash	imcs21	test	10361330	symptom_293	10361330	0.002373594	19.288268582895398	not_mentioned	0.9394	not_mentioned	correct	ok	not_mentioned	released	option_probability
Clef-flash	imcs21	test	10361330	symptom_294	10361330	0.002373594	19.288268582895398	not_mentioned	0.5405	not_mentioned	correct	ok	not_mentioned	released	option_probability
Clef-flash	imcs21	test	10361330	symptom_295	10361330	0.002373594	19.288268582895398	not_mentioned	0.8485	not_mentioned	correct	ok	not_mentioned	released	option_probability
Clef-flash	imcs21	test	10361330	symptom_296	10361330	0.002373594	19.288268582895398	not_mentioned	0.9052	not_mentioned	correct	ok	not_mentioned	released	option_probability
Clef-flash	imcs21	test	10361330	symptom_297	10361330	0.002373594	19.288268582895398	not_mentioned	0.8066	not_mentioned	correct	ok	not_mentioned	released	option_probability
Clef-flash	imcs21	test	10361330	symptom_298	10361330	0.002373594	19.288268582895398	not_mentioned	0.9671	not_mentioned	correct	ok	not_mentioned	released	option_probability
Clef-flash	imcs21	test	10361330	symptom_299	10361330	0.002373594	19.288268582895398	not_mentioned	0.9778	not_mentioned	correct	ok	not_mentioned	released	option_probability
Clef-flash	imcs21	test	10361330	symptom_300	10361330	0.002373594	19.288268582895398	not_mentioned	0.9061	not_mentioned	correct	ok	not_mentioned	released	option_probability
Clef-flash	imcs21	test	10361330	symptom_301	10361330	0.002373594	19.288268582895398	not_mentioned	0.4165	not_mentioned	correct	ok	not_mentioned	released	option_probability
Clef-flash	imcs21	test	10361330	symptom_302	10361330	0.002373594	19.288268582895398	not_mentioned	0.7793	not_mentioned	correct	ok	not_mentioned	released	option_probability
Clef-flash	imcs21	test	10361330	symptom_303	10361330	0.002373594	19.288268582895398	not_mentioned	0.9717	not_mentioned	correct	ok	not_mentioned	released	option_probability
Clef-flash	imcs21	test	10361330	symptom_304	10361330	0.002373594	19.288268582895398	not_mentioned	0.8655	not_mentioned	correct	ok	not_mentioned	released	option_probability
Clef-flash	imcs21	test	10361330	symptom_305	10361330	0.002373594	19.288268582895398	not_mentioned	0.8133	not_mentioned	correct	ok	not_mentioned	released	option_probability
Clef-flash	imcs21	test	10361330	symptom_306	10361330	0.002373594	19.288268582895398	not_mentioned	0.9363	not_mentioned	correct	ok	not_mentioned	released	option_probability
Clef-flash	imcs21	test	10361330	symptom_307	10361330	0.002373594	19.288268582895398	not_mentioned	0.794	not_mentioned	correct	ok	not_mentioned	released	option_probability
Clef-flash	imcs21	test	10361330	symptom_308	10361330	0.002373594	19.288268582895398	not_mentioned	0.778	not_mentioned	correct	ok	not_mentioned	released	option_probability
Clef-flash	imcs21	test	10361330	symptom_309	10361330	0.002373594	19.288268582895398	not_mentioned	0.7884	not_mentioned	correct	ok	not_mentioned	released	option_probability
Clef-flash	imcs21	test	10361330	symptom_310	10361330	0.002373594	19.288268582895398	not_mentioned	0.9644	not_mentioned	correct	ok	not_mentioned	released	option_probability
Clef-flash	imcs21	test	10361330	symptom_311	10361330	0.002373594	19.288268582895398	not_mentioned	0.8781	not_mentioned	correct	ok	not_mentioned	released	option_probability
Clef-flash	imcs21	test	10361330	symptom_312	10361330	0.002373594	19.288268582895398	not_mentioned	0.8152	not_mentioned	correct	ok	not_mentioned	released	option_probability
Clef-flash	imcs21	test	10361330	symptom_313	10361330	0.002373594	19.288268582895398	not_mentioned	0.9245	not_mentioned	correct	ok	not_mentioned	released	option_probability
Clef-flash	imcs21	test	10361330	symptom_314	10361330	0.002373594	19.288268582895398	not_mentioned	0.9362	not_mentioned	correct	ok	not_mentioned	released	option_probability
Clef-flash	imcs21	test	10361330	symptom_315	10361330	0.002373594	19.288268582895398	not_mentioned	0.9825	not_mentioned	correct	ok	not_mentioned	released	option_probability
Clef-flash	imcs21	test	10361330	symptom_316	10361330	0.002373594	19.288268582895398	not_mentioned	0.7979	not_mentioned	correct	ok	not_mentioned	released	option_probability
Clef-flash	imcs21	test	10361330	symptom_317	10361330	0.002373594	19.288268582895398	not_mentioned	0.9639	not_mentioned	correct	ok	not_mentioned	released	option_probability
Clef-flash	imcs21	test	10361330	symptom_318	10361330	0.002373594	19.288268582895398	not_mentioned	0.9413	not_mentioned	correct	ok	not_mentioned	released	option_probability
Clef-flash	imcs21	test	10361330	symptom_319	10361330	0.002373594	19.288268582895398	not_mentioned	0.7578	not_mentioned	correct	ok	not_mentioned	released	option_probability
Clef-flash	imcs21	test	10361330	symptom_320	10361330	0.002373594	19.288268582895398	not_mentioned	0.8783	not_mentioned	correct	ok	not_mentioned	released	option_probability
Clef-flash	imcs21	test	10361330	symptom_321	10361330	0.002373594	19.288268582895398	not_mentioned	0.9604	not_mentioned	correct	ok	not_mentioned	released	option_probability
Clef-flash	imcs21	test	10361330	symptom_322	10361330	0.002373594	19.288268582895398	not_mentioned	0.9419	not_mentioned	correct	ok	not_mentioned	released	option_probability
Clef-flash	imcs21	test	10361330	symptom_323	10361330	0.002373594	19.288268582895398	not_mentioned	0.9615	not_mentioned	correct	ok	not_mentioned	released	option_probability
Clef-flash	imcs21	test	10361330	symptom_324	10361330	0.002373594	19.288268582895398	not_mentioned	0.951	not_mentioned	correct	ok	not_mentioned	released	option_probability
Clef-flash	imcs21	test	10361330	symptom_325	10361330	0.002373594	19.288268582895398	not_mentioned	0.9475	not_mentioned	correct	ok	not_mentioned	released	option_probability
Clef-flash	imcs21	test	10361330	symptom_326	10361330	0.002373594	19.288268582895398	not_mentioned	0.9565	not_mentioned	correct	ok	not_mentioned	released	option_probability
Clef-flash	imcs21	test	10361330	symptom_327	10361330	0.002373594	19.288268582895398	not_mentioned	0.9379	not_mentioned	correct	ok	not_mentioned	released	option_probability
Clef-flash	imcs21	test	10361330	symptom_328	10361330	0.002373594	19.288268582895398	not_mentioned	0.7951	not_mentioned	correct	ok	not_mentioned	released	option_probability
Clef-flash	imcs21	test	10361330	symptom_329	10361330	0.002373594	19.288268582895398	not_mentioned	0.9575	not_mentioned	correct	ok	not_mentioned	released	option_probability
Clef-flash	imcs21	test	10361330	symptom_330	10361330	0.002373594	19.288268582895398	not_mentioned	0.9301	not_mentioned	correct	ok	not_mentioned	released	option_probability
Clef-flash	imcs21	test	10361860	symptom_000	10361860	0.0023856779999999996	18.553533957805485	positive	0.9448	positive	correct	ok	positive	released	option_probability
Clef-flash	imcs21	test	10361860	symptom_001	10361860	0.0023856779999999996	18.553533957805485	not_mentioned	0.9331	not_mentioned	correct	ok	not_mentioned	released	option_probability
Clef-flash	imcs21	test	10361860	symptom_002	10361860	0.0023856779999999996	18.553533957805485	not_mentioned	0.8666	not_mentioned	correct	ok	not_mentioned	released	option_probability
Clef-flash	imcs21	test	10361860	symptom_003	10361860	0.0023856779999999996	18.553533957805485	not_mentioned	0.9523	not_mentioned	correct	ok	not_mentioned	released	option_probability
Clef-flash	imcs21	test	10361860	symptom_004	10361860	0.0023856779999999996	18.553533957805485	not_mentioned	0.9645	not_mentioned	correct	ok	not_mentioned	released	option_probability
Clef-flash	imcs21	test	10361860	symptom_005	10361860	0.0023856779999999996	18.553533957805485	positive	0.7581	positive	correct	ok	positive	released	option_probability
Clef-flash	imcs21	test	10361860	symptom_006	10361860	0.0023856779999999996	18.553533957805485	not_mentioned	0.9455	not_mentioned	correct	ok	not_mentioned	released	option_probability
Clef-flash	imcs21	test	10361860	symptom_007	10361860	0.0023856779999999996	18.553533957805485	not_mentioned	0.9296	not_mentioned	correct	ok	not_mentioned	released	option_probability
Clef-flash	imcs21	test	10361860	symptom_008	10361860	0.0023856779999999996	18.553533957805485	not_mentioned	0.9688	not_mentioned	correct	ok	not_mentioned	released	option_probability
Clef-flash	imcs21	test	10361860	symptom_009	10361860	0.0023856779999999996	18.553533957805485	not_mentioned	0.9489	not_mentioned	correct	ok	not_mentioned	released	option_probability
Clef-flash	imcs21	test	10361860	symptom_010	10361860	0.0023856779999999996	18.553533957805485	not_mentioned	0.9691	not_mentioned	correct	ok	not_mentioned	released	option_probability
Clef-flash	imcs21	test	10361860	symptom_011	10361860	0.0023856779999999996	18.553533957805485	not_mentioned	0.7592	not_mentioned	correct	ok	not_mentioned	released	option_probability
Clef-flash	imcs21	test	10361860	symptom_012	10361860	0.0023856779999999996	18.553533957805485	not_mentioned	0.7067	not_mentioned	correct	ok	not_mentioned	released	option_probability
Clef-flash	imcs21	test	10361860	symptom_013	10361860	0.0023856779999999996	18.553533957805485	not_mentioned	0.9535	not_mentioned	correct	ok	not_mentioned	released	option_probability
Clef-flash	imcs21	test	10361860	symptom_014	10361860	0.0023856779999999996	18.553533957805485	not_mentioned	0.9048	not_mentioned	correct	ok	not_mentioned	released	option_probability
Clef-flash	imcs21	test	10361860	symptom_015	10361860	0.0023856779999999996	18.553533957805485	not_mentioned	0.9258	not_mentioned	correct	ok	not_mentioned	released	option_probability
Clef-flash	imcs21	test	10361860	symptom_016	10361860	0.0023856779999999996	18.553533957805485	not_mentioned	0.9765	not_mentioned	correct	ok	not_mentioned	released	option_probability
Clef-flash	imcs21	test	10361860	symptom_017	10361860	0.0023856779999999996	18.553533957805485	not_mentioned	0.8526	not_mentioned	correct	ok	not_mentioned	released	option_probability
Clef-flash	imcs21	test	10361860	symptom_018	10361860	0.0023856779999999996	18.553533957805485	not_mentioned	0.9422	not_mentioned	correct	ok	not_mentioned	released	option_probability
Clef-flash	imcs21	test	10361860	symptom_019	10361860	0.0023856779999999996	18.553533957805485	not_mentioned	0.9111	not_mentioned	correct	ok	not_mentioned	released	option_probability
Clef-flash	imcs21	test	10361860	symptom_020	10361860	0.0023856779999999996	18.553533957805485	not_mentioned	0.9744	not_mentioned	correct	ok	not_mentioned	released	option_probability
Clef-flash	imcs21	test	10361860	symptom_021	10361860	0.0023856779999999996	18.553533957805485	not_mentioned	0.9058	not_mentioned	correct	ok	not_mentioned	released	option_probability
Clef-flash	imcs21	test	10361860	symptom_022	10361860	0.0023856779999999996	18.553533957805485	not_mentioned	0.6875	not_mentioned	correct	ok	not_mentioned	released	option_probability
Clef-flash	imcs21	test	10361860	symptom_023	10361860	0.0023856779999999996	18.553533957805485	not_mentioned	0.9749	not_mentioned	correct	ok	not_mentioned	released	option_probability
Clef-flash	imcs21	test	10361860	symptom_024	10361860	0.0023856779999999996	18.553533957805485	not_mentioned	0.7571	not_mentioned	correct	ok	not_mentioned	released	option_probability
Clef-flash	imcs21	test	10361860	symptom_025	10361860	0.0023856779999999996	18.553533957805485	not_mentioned	0.9638	not_mentioned	correct	ok	not_mentioned	released	option_probability
Clef-flash	imcs21	test	10361860	symptom_026	10361860	0.0023856779999999996	18.553533957805485	not_mentioned	0.3034	not_mentioned	correct	ok	not_mentioned	released	option_probability
Clef-flash	imcs21	test	10361860	symptom_027	10361860	0.0023856779999999996	18.553533957805485	not_mentioned	0.8748	not_mentioned	correct	ok	not_mentioned	released	option_probability
Clef-flash	imcs21	test	10361860	symptom_028	10361860	0.0023856779999999996	18.553533957805485	not_mentioned	0.8154	not_mentioned	correct	ok	not_mentioned	released	option_probability
Clef-flash	imcs21	test	10361860	symptom_029	10361860	0.0023856779999999996	18.553533957805485	not_mentioned	0.9713	not_mentioned	correct	ok	not_mentioned	released	option_probability
Clef-flash	imcs21	test	10361860	symptom_030	10361860	0.0023856779999999996	18.553533957805485	not_mentioned	0.9561	not_mentioned	correct	ok	not_mentioned	released	option_probability
Clef-flash	imcs21	test	10361860	symptom_031	10361860	0.0023856779999999996	18.553533957805485	not_mentioned	0.9648	not_mentioned	correct	ok	not_mentioned	released	option_probability
Clef-flash	imcs21	test	10361860	symptom_032	10361860	0.0023856779999999996	18.553533957805485	not_mentioned	0.9621	not_mentioned	correct	ok	not_mentioned	released	option_probability
Clef-flash	imcs21	test	10361860	symptom_033	10361860	0.0023856779999999996	18.553533957805485	not_mentioned	0.9487	not_mentioned	correct	ok	not_mentioned	released	option_probability
Clef-flash	imcs21	test	10361860	symptom_034	10361860	0.0023856779999999996	18.553533957805485	not_mentioned	0.9732	not_mentioned	correct	ok	not_mentioned	released	option_probability
Clef-flash	imcs21	test	10361860	symptom_035	10361860	0.0023856779999999996	18.553533957805485	not_mentioned	0.6469	not_mentioned	correct	ok	not_mentioned	released	option_probability
Clef-flash	imcs21	test	10361860	symptom_036	10361860	0.0023856779999999996	18.553533957805485	not_mentioned	0.635	not_mentioned	correct	ok	not_mentioned	released	option_probability
Clef-flash	imcs21	test	10361860	symptom_037	10361860	0.0023856779999999996	18.553533957805485	not_mentioned	0.9197	not_mentioned	correct	ok	not_mentioned	released	option_probability
Clef-flash	imcs21	test	10361860	symptom_038	10361860	0.0023856779999999996	18.553533957805485	not_mentioned	0.7992	not_mentioned	correct	ok	not_mentioned	released	option_probability
Clef-flash	imcs21	test	10361860	symptom_039	10361860	0.0023856779999999996	18.553533957805485	not_mentioned	0.9633	not_mentioned	correct	ok	not_mentioned	released	option_probability
Clef-flash	imcs21	test	10361860	symptom_040	10361860	0.0023856779999999996	18.553533957805485	not_mentioned	0.8327	not_mentioned	correct	ok	not_mentioned	released	option_probability
Clef-flash	imcs21	test	10361860	symptom_041	10361860	0.0023856779999999996	18.553533957805485	not_mentioned	0.9597	not_mentioned	correct	ok	not_mentioned	released	option_probability
Clef-flash	imcs21	test	10361860	symptom_042	10361860	0.0023856779999999996	18.553533957805485	not_mentioned	0.5237	not_mentioned	correct	ok	not_mentioned	released	option_probability
Clef-flash	imcs21	test	10361860	symptom_043	10361860	0.0023856779999999996	18.553533957805485	not_mentioned	0.9285	not_mentioned	correct	ok	not_mentioned	released	option_probability
Clef-flash	imcs21	test	10361860	symptom_044	10361860	0.0023856779999999996	18.553533957805485	not_mentioned	0.8025	not_mentioned	correct	ok	not_mentioned	released	option_probability
Clef-flash	imcs21	test	10361860	symptom_045	10361860	0.0023856779999999996	18.553533957805485	not_mentioned	0.9375	not_mentioned	correct	ok	not_mentioned	released	option_probability
Clef-flash	imcs21	test	10361860	symptom_046	10361860	0.0023856779999999996	18.553533957805485	not_mentioned	0.5816	not_mentioned	correct	ok	not_mentioned	released	option_probability
Clef-flash	imcs21	test	10361860	symptom_047	10361860	0.0023856779999999996	18.553533957805485	not_mentioned	0.6173	not_mentioned	correct	ok	not_mentioned	released	option_probability
Clef-flash	imcs21	test	10361860	symptom_048	10361860	0.0023856779999999996	18.553533957805485	positive	0.7734	not_mentioned	incorrect	ok	not_mentioned	released	option_probability
Clef-flash	imcs21	test	10361860	symptom_049	10361860	0.0023856779999999996	18.553533957805485	not_mentioned	0.8553	not_mentioned	correct	ok	not_mentioned	released	option_probability
Clef-flash	imcs21	test	10361860	symptom_050	10361860	0.0023856779999999996	18.553533957805485	not_mentioned	0.8841	not_mentioned	correct	ok	not_mentioned	released	option_probability
Clef-flash	imcs21	test	10361860	symptom_051	10361860	0.0023856779999999996	18.553533957805485	not_mentioned	0.876	not_mentioned	correct	ok	not_mentioned	released	option_probability
Clef-flash	imcs21	test	10361860	symptom_052	10361860	0.0023856779999999996	18.553533957805485	not_mentioned	0.9569	not_mentioned	correct	ok	not_mentioned	released	option_probability
Clef-flash	imcs21	test	10361860	symptom_053	10361860	0.0023856779999999996	18.553533957805485	not_mentioned	0.9558	not_mentioned	correct	ok	not_mentioned	released	option_probability
Clef-flash	imcs21	test	10361860	symptom_054	10361860	0.0023856779999999996	18.553533957805485	not_mentioned	0.9754	not_mentioned	correct	ok	not_mentioned	released	option_probability
Clef-flash	imcs21	test	10361860	symptom_055	10361860	0.0023856779999999996	18.553533957805485	not_mentioned	0.9288	not_mentioned	correct	ok	not_mentioned	released	option_probability
Clef-flash	imcs21	test	10361860	symptom_056	10361860	0.0023856779999999996	18.553533957805485	not_mentioned	0.9343	not_mentioned	correct	ok	not_mentioned	released	option_probability
Clef-flash	imcs21	test	10361860	symptom_057	10361860	0.0023856779999999996	18.553533957805485	not_mentioned	0.9391	not_mentioned	correct	ok	not_mentioned	released	option_probability
Clef-flash	imcs21	test	10361860	symptom_058	10361860	0.0023856779999999996	18.553533957805485	not_mentioned	0.9191	not_mentioned	correct	ok	not_mentioned	released	option_probability
Clef-flash	imcs21	test	10361860	symptom_059	10361860	0.0023856779999999996	18.553533957805485	not_mentioned	0.9609	not_mentioned	correct	ok	not_mentioned	released	option_probability
Clef-flash	imcs21	test	10361860	symptom_060	10361860	0.0023856779999999996	18.553533957805485	not_mentioned	0.9766	not_mentioned	correct	ok	not_mentioned	released	option_probability
Clef-flash	imcs21	test	10361860	symptom_061	10361860	0.0023856779999999996	18.553533957805485	not_mentioned	0.9547	not_mentioned	correct	ok	not_mentioned	released	option_probability
Clef-flash	imcs21	test	10361860	symptom_062	10361860	0.0023856779999999996	18.553533957805485	not_mentioned	0.9098	not_mentioned	correct	ok	not_mentioned	released	option_probability
Clef-flash	imcs21	test	10361860	symptom_063	10361860	0.0023856779999999996	18.553533957805485	not_mentioned	0.8508	not_mentioned	correct	ok	not_mentioned	released	option_probability
Clef-flash	imcs21	test	10361860	symptom_064	10361860	0.0023856779999999996	18.553533957805485	not_mentioned	0.9562	not_mentioned	correct	ok	not_mentioned	released	option_probability
Clef-flash	imcs21	test	10361860	symptom_065	10361860	0.0023856779999999996	18.553533957805485	not_mentioned	0.974	not_mentioned	correct	ok	not_mentioned	released	option_probability
Clef-flash	imcs21	test	10361860	symptom_066	10361860	0.0023856779999999996	18.553533957805485	not_mentioned	0.9739	not_mentioned	correct	ok	not_mentioned	released	option_probability
Clef-flash	imcs21	test	10361860	symptom_067	10361860	0.0023856779999999996	18.553533957805485	not_mentioned	0.9147	not_mentioned	correct	ok	not_mentioned	released	option_probability
Clef-flash	imcs21	test	10361860	symptom_068	10361860	0.0023856779999999996	18.553533957805485	not_mentioned	0.873	not_mentioned	correct	ok	not_mentioned	released	option_probability
Clef-flash	imcs21	test	10361860	symptom_069	10361860	0.0023856779999999996	18.553533957805485	not_mentioned	0.7196	not_mentioned	correct	ok	not_mentioned	released	option_probability
Clef-flash	imcs21	test	10361860	symptom_070	10361860	0.0023856779999999996	18.553533957805485	not_mentioned	0.9794	not_mentioned	correct	ok	not_mentioned	released	option_probability
Clef-flash	imcs21	test	10361860	symptom_071	10361860	0.0023856779999999996	18.553533957805485	not_mentioned	0.9036	not_mentioned	correct	ok	not_mentioned	released	option_probability
Clef-flash	imcs21	test	10361860	symptom_072	10361860	0.0023856779999999996	18.553533957805485	not_mentioned	0.975	not_mentioned	correct	ok	not_mentioned	released	option_probability
Clef-flash	imcs21	test	10361860	symptom_073	10361860	0.0023856779999999996	18.553533957805485	not_mentioned	0.9687	not_mentioned	correct	ok	not_mentioned	released	option_probability
Clef-flash	imcs21	test	10361860	symptom_074	10361860	0.0023856779999999996	18.553533957805485	not_mentioned	0.9731	not_mentioned	correct	ok	not_mentioned	released	option_probability
Clef-flash	imcs21	test	10361860	symptom_075	10361860	0.0023856779999999996	18.553533957805485	not_mentioned	0.9438	not_mentioned	correct	ok	not_mentioned	released	option_probability
Clef-flash	imcs21	test	10361860	symptom_076	10361860	0.0023856779999999996	18.553533957805485	not_mentioned	0.9616	not_mentioned	correct	ok	not_mentioned	released	option_probability
Clef-flash	imcs21	test	10361860	symptom_077	10361860	0.0023856779999999996	18.553533957805485	not_mentioned	0.9618	not_mentioned	correct	ok	not_mentioned	released	option_probability
Clef-flash	imcs21	test	10361860	symptom_078	10361860	0.0023856779999999996	18.553533957805485	not_mentioned	0.8908	not_mentioned	correct	ok	not_mentioned	released	option_probability
Clef-flash	imcs21	test	10361860	symptom_079	10361860	0.0023856779999999996	18.553533957805485	not_mentioned	0.8928	not_mentioned	correct	ok	not_mentioned	released	option_probability
Clef-flash	imcs21	test	10361860	symptom_080	10361860	0.0023856779999999996	18.553533957805485	not_mentioned	0.9289	not_mentioned	correct	ok	not_mentioned	released	option_probability
Clef-flash	imcs21	test	10361860	symptom_081	10361860	0.0023856779999999996	18.553533957805485	not_mentioned	0.8746	not_mentioned	correct	ok	not_mentioned	released	option_probability
Clef-flash	imcs21	test	10361860	symptom_082	10361860	0.0023856779999999996	18.553533957805485	not_mentioned	0.9699	not_mentioned	correct	ok	not_mentioned	released	option_probability
Clef-flash	imcs21	test	10361860	symptom_083	10361860	0.0023856779999999996	18.553533957805485	not_mentioned	0.8751	not_mentioned	correct	ok	not_mentioned	released	option_probability
Clef-flash	imcs21	test	10361860	symptom_084	10361860	0.0023856779999999996	18.553533957805485	not_mentioned	0.7675	not_mentioned	correct	ok	not_mentioned	released	option_probability
Clef-flash	imcs21	test	10361860	symptom_085	10361860	0.0023856779999999996	18.553533957805485	not_mentioned	0.6797	not_mentioned	correct	ok	not_mentioned	released	option_probability
Clef-flash	imcs21	test	10361860	symptom_086	10361860	0.0023856779999999996	18.553533957805485	not_mentioned	0.9433	not_mentioned	correct	ok	not_mentioned	released	option_probability
Clef-flash	imcs21	test	10361860	symptom_087	10361860	0.0023856779999999996	18.553533957805485	not_mentioned	0.935	not_mentioned	correct	ok	not_mentioned	released	option_probability
Clef-flash	imcs21	test	10361860	symptom_088	10361860	0.0023856779999999996	18.553533957805485	not_mentioned	0.9227	not_mentioned	correct	ok	not_mentioned	released	option_probability
Clef-flash	imcs21	test	10361860	symptom_089	10361860	0.0023856779999999996	18.553533957805485	not_mentioned	0.9492	not_mentioned	correct	ok	not_mentioned	released	option_probability
Clef-flash	imcs21	test	10361860	symptom_090	10361860	0.0023856779999999996	18.553533957805485	not_mentioned	0.9605	not_mentioned	correct	ok	not_mentioned	released	option_probability
Clef-flash	imcs21	test	10361860	symptom_091	10361860	0.0023856779999999996	18.553533957805485	not_mentioned	0.8828	not_mentioned	correct	ok	not_mentioned	released	option_probability
Clef-flash	imcs21	test	10361860	symptom_092	10361860	0.0023856779999999996	18.553533957805485	not_mentioned	0.9489	not_mentioned	correct	ok	not_mentioned	released	option_probability
Clef-flash	imcs21	test	10361860	symptom_093	10361860	0.0023856779999999996	18.553533957805485	not_mentioned	0.9724	not_mentioned	correct	ok	not_mentioned	released	option_probability
Clef-flash	imcs21	test	10361860	symptom_094	10361860	0.0023856779999999996	18.553533957805485	not_mentioned	0.8553	not_mentioned	correct	ok	not_mentioned	released	option_probability
Clef-flash	imcs21	test	10361860	symptom_095	10361860	0.0023856779999999996	18.553533957805485	not_mentioned	0.96	not_mentioned	correct	ok	not_mentioned	released	option_probability
Clef-flash	imcs21	test	10361860	symptom_096	10361860	0.0023856779999999996	18.553533957805485	not_mentioned	0.9709	not_mentioned	correct	ok	not_mentioned	released	option_probability
Clef-flash	imcs21	test	10361860	symptom_097	10361860	0.0023856779999999996	18.553533957805485	not_mentioned	0.7069	not_mentioned	correct	ok	not_mentioned	released	option_probability
Clef-flash	imcs21	test	10361860	symptom_098	10361860	0.0023856779999999996	18.553533957805485	not_mentioned	0.8807	not_mentioned	correct	ok	not_mentioned	released	option_probability
Clef-flash	imcs21	test	10361860	symptom_099	10361860	0.0023856779999999996	18.553533957805485	not_mentioned	0.9457	not_mentioned	correct	ok	not_mentioned	released	option_probability
Clef-flash	imcs21	test	10361860	symptom_100	10361860	0.0023856779999999996	18.553533957805485	not_mentioned	0.9407	not_mentioned	correct	ok	not_mentioned	released	option_probability
Clef-flash	imcs21	test	10361860	symptom_101	10361860	0.0023856779999999996	18.553533957805485	not_mentioned	0.9448	not_mentioned	correct	ok	not_mentioned	released	option_probability
Clef-flash	imcs21	test	10361860	symptom_102	10361860	0.0023856779999999996	18.553533957805485	not_mentioned	0.9481	not_mentioned	correct	ok	not_mentioned	released	option_probability
Clef-flash	imcs21	test	10361860	symptom_103	10361860	0.0023856779999999996	18.553533957805485	not_mentioned	0.9594	not_mentioned	correct	ok	not_mentioned	released	option_probability
Clef-flash	imcs21	test	10361860	symptom_104	10361860	0.0023856779999999996	18.553533957805485	not_mentioned	0.927	not_mentioned	correct	ok	not_mentioned	released	option_probability
Clef-flash	imcs21	test	10361860	symptom_105	10361860	0.0023856779999999996	18.553533957805485	not_mentioned	0.9499	not_mentioned	correct	ok	not_mentioned	released	option_probability
Clef-flash	imcs21	test	10361860	symptom_106	10361860	0.0023856779999999996	18.553533957805485	not_mentioned	0.963	not_mentioned	correct	ok	not_mentioned	released	option_probability
Clef-flash	imcs21	test	10361860	symptom_107	10361860	0.0023856779999999996	18.553533957805485	not_mentioned	0.9555	not_mentioned	correct	ok	not_mentioned	released	option_probability
Clef-flash	imcs21	test	10361860	symptom_108	10361860	0.0023856779999999996	18.553533957805485	not_mentioned	0.9607	not_mentioned	correct	ok	not_mentioned	released	option_probability
Clef-flash	imcs21	test	10361860	symptom_109	10361860	0.0023856779999999996	18.553533957805485	not_mentioned	0.8957	not_mentioned	correct	ok	not_mentioned	released	option_probability
Clef-flash	imcs21	test	10361860	symptom_110	10361860	0.0023856779999999996	18.553533957805485	not_mentioned	0.9684	not_mentioned	correct	ok	not_mentioned	released	option_probability
Clef-flash	imcs21	test	10361860	symptom_111	10361860	0.0023856779999999996	18.553533957805485	not_mentioned	0.8197	not_mentioned	correct	ok	not_mentioned	released	option_probability
Clef-flash	imcs21	test	10361860	symptom_112	10361860	0.0023856779999999996	18.553533957805485	not_mentioned	0.9204	not_mentioned	correct	ok	not_mentioned	released	option_probability
Clef-flash	imcs21	test	10361860	symptom_113	10361860	0.0023856779999999996	18.553533957805485	not_mentioned	0.9429	not_mentioned	correct	ok	not_mentioned	released	option_probability
Clef-flash	imcs21	test	10361860	symptom_114	10361860	0.0023856779999999996	18.553533957805485	not_mentioned	0.9204	not_mentioned	correct	ok	not_mentioned	released	option_probability
Clef-flash	imcs21	test	10361860	symptom_115	10361860	0.0023856779999999996	18.553533957805485	not_mentioned	0.8523	not_mentioned	correct	ok	not_mentioned	released	option_probability
Clef-flash	imcs21	test	10361860	symptom_116	10361860	0.0023856779999999996	18.553533957805485	not_mentioned	0.9237	not_mentioned	correct	ok	not_mentioned	released	option_probability
Clef-flash	imcs21	test	10361860	symptom_117	10361860	0.0023856779999999996	18.553533957805485	not_mentioned	0.946	not_mentioned	correct	ok	not_mentioned	released	option_probability
Clef-flash	imcs21	test	10361860	symptom_118	10361860	0.0023856779999999996	18.553533957805485	not_mentioned	0.8724	not_mentioned	correct	ok	not_mentioned	released	option_probability
Clef-flash	imcs21	test	10361860	symptom_119	10361860	0.0023856779999999996	18.553533957805485	not_mentioned	0.9542	not_mentioned	correct	ok	not_mentioned	released	option_probability
Clef-flash	imcs21	test	10361860	symptom_120	10361860	0.0023856779999999996	18.553533957805485	not_mentioned	0.8822	not_mentioned	correct	ok	not_mentioned	released	option_probability
Clef-flash	imcs21	test	10361860	symptom_121	10361860	0.0023856779999999996	18.553533957805485	not_mentioned	0.9045	not_mentioned	correct	ok	not_mentioned	released	option_probability
Clef-flash	imcs21	test	10361860	symptom_122	10361860	0.0023856779999999996	18.553533957805485	not_mentioned	0.6934	not_mentioned	correct	ok	not_mentioned	released	option_probability
Clef-flash	imcs21	test	10361860	symptom_123	10361860	0.0023856779999999996	18.553533957805485	not_mentioned	0.8635	not_mentioned	correct	ok	not_mentioned	released	option_probability
Clef-flash	imcs21	test	10361860	symptom_124	10361860	0.0023856779999999996	18.553533957805485	not_mentioned	0.9558	not_mentioned	correct	ok	not_mentioned	released	option_probability
Clef-flash	imcs21	test	10361860	symptom_125	10361860	0.0023856779999999996	18.553533957805485	not_mentioned	0.7738	not_mentioned	correct	ok	not_mentioned	released	option_probability
Clef-flash	imcs21	test	10361860	symptom_126	10361860	0.0023856779999999996	18.553533957805485	not_mentioned	0.9381	not_mentioned	correct	ok	not_mentioned	released	option_probability
Clef-flash	imcs21	test	10361860	symptom_127	10361860	0.0023856779999999996	18.553533957805485	not_mentioned	0.9501000000000001	not_mentioned	correct	ok	not_mentioned	released	option_probability
Clef-flash	imcs21	test	10361860	symptom_128	10361860	0.0023856779999999996	18.553533957805485	not_mentioned	0.9252	not_mentioned	correct	ok	not_mentioned	released	option_probability
Clef-flash	imcs21	test	10361860	symptom_129	10361860	0.0023856779999999996	18.553533957805485	not_mentioned	0.9705	not_mentioned	correct	ok	not_mentioned	released	option_probability
Clef-flash	imcs21	test	10361860	symptom_130	10361860	0.0023856779999999996	18.553533957805485	not_mentioned	0.9772	not_mentioned	correct	ok	not_mentioned	released	option_probability
Clef-flash	imcs21	test	10361860	symptom_131	10361860	0.0023856779999999996	18.553533957805485	not_mentioned	0.4898	not_mentioned	correct	ok	not_mentioned	released	option_probability
Clef-flash	imcs21	test	10361860	symptom_132	10361860	0.0023856779999999996	18.553533957805485	not_mentioned	0.9748	not_mentioned	correct	ok	not_mentioned	released	option_probability
Clef-flash	imcs21	test	10361860	symptom_133	10361860	0.0023856779999999996	18.553533957805485	not_mentioned	0.756	not_mentioned	correct	ok	not_mentioned	released	option_probability
Clef-flash	imcs21	test	10361860	symptom_134	10361860	0.0023856779999999996	18.553533957805485	not_mentioned	0.9619	not_mentioned	correct	ok	not_mentioned	released	option_probability
Clef-flash	imcs21	test	10361860	symptom_135	10361860	0.0023856779999999996	18.553533957805485	not_mentioned	0.9757	not_mentioned	correct	ok	not_mentioned	released	option_probability
Clef-flash	imcs21	test	10361860	symptom_136	10361860	0.0023856779999999996	18.553533957805485	not_mentioned	0.9268	not_mentioned	correct	ok	not_mentioned	released	option_probability
Clef-flash	imcs21	test	10361860	symptom_137	10361860	0.0023856779999999996	18.553533957805485	not_mentioned	0.9172	not_mentioned	correct	ok	not_mentioned	released	option_probability
Clef-flash	imcs21	test	10361860	symptom_138	10361860	0.0023856779999999996	18.553533957805485	not_mentioned	0.9342	not_mentioned	correct	ok	not_mentioned	released	option_probability
Clef-flash	imcs21	test	10361860	symptom_139	10361860	0.0023856779999999996	18.553533957805485	not_mentioned	0.9338	not_mentioned	correct	ok	not_mentioned	released	option_probability
Clef-flash	imcs21	test	10361860	symptom_140	10361860	0.0023856779999999996	18.553533957805485	not_mentioned	0.9078	not_mentioned	correct	ok	not_mentioned	released	option_probability
Clef-flash	imcs21	test	10361860	symptom_141	10361860	0.0023856779999999996	18.553533957805485	not_mentioned	0.9596	not_mentioned	correct	ok	not_mentioned	released	option_probability
Clef-flash	imcs21	test	10361860	symptom_142	10361860	0.0023856779999999996	18.553533957805485	not_mentioned	0.9709	not_mentioned	correct	ok	not_mentioned	released	option_probability
Clef-flash	imcs21	test	10361860	symptom_143	10361860	0.0023856779999999996	18.553533957805485	not_mentioned	0.9759	not_mentioned	correct	ok	not_mentioned	released	option_probability
Clef-flash	imcs21	test	10361860	symptom_144	10361860	0.0023856779999999996	18.553533957805485	not_mentioned	0.9757	not_mentioned	correct	ok	not_mentioned	released	option_probability
Clef-flash	imcs21	test	10361860	symptom_145	10361860	0.0023856779999999996	18.553533957805485	not_mentioned	0.9727	not_mentioned	correct	ok	not_mentioned	released	option_probability
Clef-flash	imcs21	test	10361860	symptom_146	10361860	0.0023856779999999996	18.553533957805485	not_mentioned	0.5738	not_mentioned	correct	ok	not_mentioned	released	option_probability
Clef-flash	imcs21	test	10361860	symptom_147	10361860	0.0023856779999999996	18.553533957805485	not_mentioned	0.9704	not_mentioned	correct	ok	not_mentioned	released	option_probability
Clef-flash	imcs21	test	10361860	symptom_148	10361860	0.0023856779999999996	18.553533957805485	not_mentioned	0.7063	not_mentioned	correct	ok	not_mentioned	released	option_probability
Clef-flash	imcs21	test	10361860	symptom_149	10361860	0.0023856779999999996	18.553533957805485	not_mentioned	0.9814	not_mentioned	correct	ok	not_mentioned	released	option_probability
Clef-flash	imcs21	test	10361860	symptom_150	10361860	0.0023856779999999996	18.553533957805485	not_mentioned	0.9369	not_mentioned	correct	ok	not_mentioned	released	option_probability
Clef-flash	imcs21	test	10361860	symptom_151	10361860	0.0023856779999999996	18.553533957805485	not_mentioned	0.9682	not_mentioned	correct	ok	not_mentioned	released	option_probability
Clef-flash	imcs21	test	10361860	symptom_152	10361860	0.0023856779999999996	18.553533957805485	not_mentioned	0.7839	not_mentioned	correct	ok	not_mentioned	released	option_probability
Clef-flash	imcs21	test	10361860	symptom_153	10361860	0.0023856779999999996	18.553533957805485	not_mentioned	0.9654	not_mentioned	correct	ok	not_mentioned	released	option_probability
Clef-flash	imcs21	test	10361860	symptom_154	10361860	0.0023856779999999996	18.553533957805485	not_mentioned	0.5494	not_mentioned	correct	ok	not_mentioned	released	option_probability
Clef-flash	imcs21	test	10361860	symptom_155	10361860	0.0023856779999999996	18.553533957805485	not_mentioned	0.6481	not_mentioned	correct	ok	not_mentioned	released	option_probability
Clef-flash	imcs21	test	10361860	symptom_156	10361860	0.0023856779999999996	18.553533957805485	not_mentioned	0.9334	not_mentioned	correct	ok	not_mentioned	released	option_probability
Clef-flash	imcs21	test	10361860	symptom_157	10361860	0.0023856779999999996	18.553533957805485	not_mentioned	0.9361	not_mentioned	correct	ok	not_mentioned	released	option_probability
Clef-flash	imcs21	test	10361860	symptom_158	10361860	0.0023856779999999996	18.553533957805485	not_mentioned	0.8145	not_mentioned	correct	ok	not_mentioned	released	option_probability
Clef-flash	imcs21	test	10361860	symptom_159	10361860	0.0023856779999999996	18.553533957805485	not_mentioned	0.974	not_mentioned	correct	ok	not_mentioned	released	option_probability
Clef-flash	imcs21	test	10361860	symptom_160	10361860	0.0023856779999999996	18.553533957805485	not_mentioned	0.9644	not_mentioned	correct	ok	not_mentioned	released	option_probability
Clef-flash	imcs21	test	10361860	symptom_161	10361860	0.0023856779999999996	18.553533957805485	not_mentioned	0.9765	not_mentioned	correct	ok	not_mentioned	released	option_probability
Clef-flash	imcs21	test	10361860	symptom_162	10361860	0.0023856779999999996	18.553533957805485	not_mentioned	0.8648	not_mentioned	correct	ok	not_mentioned	released	option_probability
Clef-flash	imcs21	test	10361860	symptom_163	10361860	0.0023856779999999996	18.553533957805485	not_mentioned	0.9192	not_mentioned	correct	ok	not_mentioned	released	option_probability
Clef-flash	imcs21	test	10361860	symptom_164	10361860	0.0023856779999999996	18.553533957805485	not_mentioned	0.919	not_mentioned	correct	ok	not_mentioned	released	option_probability
Clef-flash	imcs21	test	10361860	symptom_165	10361860	0.0023856779999999996	18.553533957805485	not_mentioned	0.451	not_mentioned	correct	ok	not_mentioned	released	option_probability
Clef-flash	imcs21	test	10361860	symptom_166	10361860	0.0023856779999999996	18.553533957805485	not_mentioned	0.97	not_mentioned	correct	ok	not_mentioned	released	option_probability
Clef-flash	imcs21	test	10361860	symptom_167	10361860	0.0023856779999999996	18.553533957805485	not_mentioned	0.8894	not_mentioned	correct	ok	not_mentioned	released	option_probability
Clef-flash	imcs21	test	10361860	symptom_168	10361860	0.0023856779999999996	18.553533957805485	not_mentioned	0.9377	not_mentioned	correct	ok	not_mentioned	released	option_probability
Clef-flash	imcs21	test	10361860	symptom_169	10361860	0.0023856779999999996	18.553533957805485	not_mentioned	0.9127	not_mentioned	correct	ok	not_mentioned	released	option_probability
Clef-flash	imcs21	test	10361860	symptom_170	10361860	0.0023856779999999996	18.553533957805485	not_mentioned	0.964	not_mentioned	correct	ok	not_mentioned	released	option_probability
Clef-flash	imcs21	test	10361860	symptom_171	10361860	0.0023856779999999996	18.553533957805485	not_mentioned	0.9362	not_mentioned	correct	ok	not_mentioned	released	option_probability
Clef-flash	imcs21	test	10361860	symptom_172	10361860	0.0023856779999999996	18.553533957805485	not_mentioned	0.8911	not_mentioned	correct	ok	not_mentioned	released	option_probability
Clef-flash	imcs21	test	10361860	symptom_173	10361860	0.0023856779999999996	18.553533957805485	not_mentioned	0.8898	not_mentioned	correct	ok	not_mentioned	released	option_probability
Clef-flash	imcs21	test	10361860	symptom_174	10361860	0.0023856779999999996	18.553533957805485	not_mentioned	0.8241	not_mentioned	correct	ok	not_mentioned	released	option_probability
Clef-flash	imcs21	test	10361860	symptom_175	10361860	0.0023856779999999996	18.553533957805485	not_mentioned	0.6785	not_mentioned	correct	ok	not_mentioned	released	option_probability
Clef-flash	imcs21	test	10361860	symptom_176	10361860	0.0023856779999999996	18.553533957805485	not_mentioned	0.8836	not_mentioned	correct	ok	not_mentioned	released	option_probability
Clef-flash	imcs21	test	10361860	symptom_177	10361860	0.0023856779999999996	18.553533957805485	not_mentioned	0.6901	not_mentioned	correct	ok	not_mentioned	released	option_probability
Clef-flash	imcs21	test	10361860	symptom_178	10361860	0.0023856779999999996	18.553533957805485	not_mentioned	0.9236	not_mentioned	correct	ok	not_mentioned	released	option_probability
Clef-flash	imcs21	test	10361860	symptom_179	10361860	0.0023856779999999996	18.553533957805485	not_mentioned	0.912	not_mentioned	correct	ok	not_mentioned	released	option_probability
Clef-flash	imcs21	test	10361860	symptom_180	10361860	0.0023856779999999996	18.553533957805485	not_mentioned	0.962	not_mentioned	correct	ok	not_mentioned	released	option_probability
Clef-flash	imcs21	test	10361860	symptom_181	10361860	0.0023856779999999996	18.553533957805485	not_mentioned	0.9494	not_mentioned	correct	ok	not_mentioned	released	option_probability
Clef-flash	imcs21	test	10361860	symptom_182	10361860	0.0023856779999999996	18.553533957805485	not_mentioned	0.9752	not_mentioned	correct	ok	not_mentioned	released	option_probability
Clef-flash	imcs21	test	10361860	symptom_183	10361860	0.0023856779999999996	18.553533957805485	not_mentioned	0.9701	not_mentioned	correct	ok	not_mentioned	released	option_probability
Clef-flash	imcs21	test	10361860	symptom_184	10361860	0.0023856779999999996	18.553533957805485	not_mentioned	0.9441	not_mentioned	correct	ok	not_mentioned	released	option_probability
Clef-flash	imcs21	test	10361860	symptom_185	10361860	0.0023856779999999996	18.553533957805485	not_mentioned	0.7359	not_mentioned	correct	ok	not_mentioned	released	option_probability
Clef-flash	imcs21	test	10361860	symptom_186	10361860	0.0023856779999999996	18.553533957805485	not_mentioned	0.8937	not_mentioned	correct	ok	not_mentioned	released	option_probability
Clef-flash	imcs21	test	10361860	symptom_187	10361860	0.0023856779999999996	18.553533957805485	uncertain	0.4259	not_mentioned	incorrect	ok	not_mentioned	released	option_probability
Clef-flash	imcs21	test	10361860	symptom_188	10361860	0.0023856779999999996	18.553533957805485	not_mentioned	0.811	not_mentioned	correct	ok	not_mentioned	released	option_probability
Clef-flash	imcs21	test	10361860	symptom_189	10361860	0.0023856779999999996	18.553533957805485	not_mentioned	0.5976	not_mentioned	correct	ok	not_mentioned	released	option_probability
Clef-flash	imcs21	test	10361860	symptom_190	10361860	0.0023856779999999996	18.553533957805485	not_mentioned	0.7518	not_mentioned	correct	ok	not_mentioned	released	option_probability
Clef-flash	imcs21	test	10361860	symptom_191	10361860	0.0023856779999999996	18.553533957805485	not_mentioned	0.8938	not_mentioned	correct	ok	not_mentioned	released	option_probability
Clef-flash	imcs21	test	10361860	symptom_192	10361860	0.0023856779999999996	18.553533957805485	not_mentioned	0.967	not_mentioned	correct	ok	not_mentioned	released	option_probability
Clef-flash	imcs21	test	10361860	symptom_193	10361860	0.0023856779999999996	18.553533957805485	not_mentioned	0.9816	not_mentioned	correct	ok	not_mentioned	released	option_probability
Clef-flash	imcs21	test	10361860	symptom_194	10361860	0.0023856779999999996	18.553533957805485	not_mentioned	0.9657	not_mentioned	correct	ok	not_mentioned	released	option_probability
Clef-flash	imcs21	test	10361860	symptom_195	10361860	0.0023856779999999996	18.553533957805485	not_mentioned	0.9814	not_mentioned	correct	ok	not_mentioned	released	option_probability
Clef-flash	imcs21	test	10361860	symptom_196	10361860	0.0023856779999999996	18.553533957805485	not_mentioned	0.9821	not_mentioned	correct	ok	not_mentioned	released	option_probability
Clef-flash	imcs21	test	10361860	symptom_197	10361860	0.0023856779999999996	18.553533957805485	not_mentioned	0.9786	not_mentioned	correct	ok	not_mentioned	released	option_probability
Clef-flash	imcs21	test	10361860	symptom_198	10361860	0.0023856779999999996	18.553533957805485	not_mentioned	0.97	not_mentioned	correct	ok	not_mentioned	released	option_probability
Clef-flash	imcs21	test	10361860	symptom_199	10361860	0.0023856779999999996	18.553533957805485	not_mentioned	0.9179	not_mentioned	correct	ok	not_mentioned	released	option_probability
Clef-flash	imcs21	test	10361860	symptom_200	10361860	0.0023856779999999996	18.553533957805485	not_mentioned	0.9597	not_mentioned	correct	ok	not_mentioned	released	option_probability
Clef-flash	imcs21	test	10361860	symptom_201	10361860	0.0023856779999999996	18.553533957805485	not_mentioned	0.9311	not_mentioned	correct	ok	not_mentioned	released	option_probability
Clef-flash	imcs21	test	10361860	symptom_202	10361860	0.0023856779999999996	18.553533957805485	not_mentioned	0.7723	not_mentioned	correct	ok	not_mentioned	released	option_probability
Clef-flash	imcs21	test	10361860	symptom_203	10361860	0.0023856779999999996	18.553533957805485	not_mentioned	0.9567	not_mentioned	correct	ok	not_mentioned	released	option_probability
Clef-flash	imcs21	test	10361860	symptom_204	10361860	0.0023856779999999996	18.553533957805485	not_mentioned	0.9857	not_mentioned	correct	ok	not_mentioned	released	option_probability
Clef-flash	imcs21	test	10361860	symptom_205	10361860	0.0023856779999999996	18.553533957805485	not_mentioned	0.968	not_mentioned	correct	ok	not_mentioned	released	option_probability
Clef-flash	imcs21	test	10361860	symptom_206	10361860	0.0023856779999999996	18.553533957805485	not_mentioned	0.9586	not_mentioned	correct	ok	not_mentioned	released	option_probability
Clef-flash	imcs21	test	10361860	symptom_207	10361860	0.0023856779999999996	18.553533957805485	not_mentioned	0.9566	not_mentioned	correct	ok	not_mentioned	released	option_probability
Clef-flash	imcs21	test	10361860	symptom_208	10361860	0.0023856779999999996	18.553533957805485	not_mentioned	0.9802	not_mentioned	correct	ok	not_mentioned	released	option_probability
Clef-flash	imcs21	test	10361860	symptom_209	10361860	0.0023856779999999996	18.553533957805485	not_mentioned	0.9794	not_mentioned	correct	ok	not_mentioned	released	option_probability
Clef-flash	imcs21	test	10361860	symptom_210	10361860	0.0023856779999999996	18.553533957805485	not_mentioned	0.9762	not_mentioned	correct	ok	not_mentioned	released	option_probability
Clef-flash	imcs21	test	10361860	symptom_211	10361860	0.0023856779999999996	18.553533957805485	not_mentioned	0.9411	not_mentioned	correct	ok	not_mentioned	released	option_probability
Clef-flash	imcs21	test	10361860	symptom_212	10361860	0.0023856779999999996	18.553533957805485	not_mentioned	0.7936	not_mentioned	correct	ok	not_mentioned	released	option_probability
Clef-flash	imcs21	test	10361860	symptom_213	10361860	0.0023856779999999996	18.553533957805485	not_mentioned	0.9754	not_mentioned	correct	ok	not_mentioned	released	option_probability
Clef-flash	imcs21	test	10361860	symptom_214	10361860	0.0023856779999999996	18.553533957805485	not_mentioned	0.969	not_mentioned	correct	ok	not_mentioned	released	option_probability
Clef-flash	imcs21	test	10361860	symptom_215	10361860	0.0023856779999999996	18.553533957805485	not_mentioned	0.9795	not_mentioned	correct	ok	not_mentioned	released	option_probability
Clef-flash	imcs21	test	10361860	symptom_216	10361860	0.0023856779999999996	18.553533957805485	not_mentioned	0.9605	not_mentioned	correct	ok	not_mentioned	released	option_probability
Clef-flash	imcs21	test	10361860	symptom_217	10361860	0.0023856779999999996	18.553533957805485	not_mentioned	0.9796	not_mentioned	correct	ok	not_mentioned	released	option_probability
Clef-flash	imcs21	test	10361860	symptom_218	10361860	0.0023856779999999996	18.553533957805485	not_mentioned	0.9706	not_mentioned	correct	ok	not_mentioned	released	option_probability
Clef-flash	imcs21	test	10361860	symptom_219	10361860	0.0023856779999999996	18.553533957805485	not_mentioned	0.9783	not_mentioned	correct	ok	not_mentioned	released	option_probability
Clef-flash	imcs21	test	10361860	symptom_220	10361860	0.0023856779999999996	18.553533957805485	not_mentioned	0.9612	not_mentioned	correct	ok	not_mentioned	released	option_probability
Clef-flash	imcs21	test	10361860	symptom_221	10361860	0.0023856779999999996	18.553533957805485	not_mentioned	0.921	not_mentioned	correct	ok	not_mentioned	released	option_probability
Clef-flash	imcs21	test	10361860	symptom_222	10361860	0.0023856779999999996	18.553533957805485	not_mentioned	0.7313	not_mentioned	correct	ok	not_mentioned	released	option_probability
Clef-flash	imcs21	test	10361860	symptom_223	10361860	0.0023856779999999996	18.553533957805485	not_mentioned	0.9773	not_mentioned	correct	ok	not_mentioned	released	option_probability
Clef-flash	imcs21	test	10361860	symptom_224	10361860	0.0023856779999999996	18.553533957805485	not_mentioned	0.9568	not_mentioned	correct	ok	not_mentioned	released	option_probability
Clef-flash	imcs21	test	10361860	symptom_225	10361860	0.0023856779999999996	18.553533957805485	not_mentioned	0.9410000000000001	not_mentioned	correct	ok	not_mentioned	released	option_probability
Clef-flash	imcs21	test	10361860	symptom_226	10361860	0.0023856779999999996	18.553533957805485	not_mentioned	0.9419	not_mentioned	correct	ok	not_mentioned	released	option_probability
Clef-flash	imcs21	test	10361860	symptom_227	10361860	0.0023856779999999996	18.553533957805485	not_mentioned	0.9697	not_mentioned	correct	ok	not_mentioned	released	option_probability
Clef-flash	imcs21	test	10361860	symptom_228	10361860	0.0023856779999999996	18.553533957805485	not_mentioned	0.9735	not_mentioned	correct	ok	not_mentioned	released	option_probability
Clef-flash	imcs21	test	10361860	symptom_229	10361860	0.0023856779999999996	18.553533957805485	not_mentioned	0.9614	not_mentioned	correct	ok	not_mentioned	released	option_probability
Clef-flash	imcs21	test	10361860	symptom_230	10361860	0.0023856779999999996	18.553533957805485	not_mentioned	0.9124	not_mentioned	correct	ok	not_mentioned	released	option_probability
Clef-flash	imcs21	test	10361860	symptom_231	10361860	0.0023856779999999996	18.553533957805485	not_mentioned	0.9663	not_mentioned	correct	ok	not_mentioned	released	option_probability
Clef-flash	imcs21	test	10361860	symptom_232	10361860	0.0023856779999999996	18.553533957805485	not_mentioned	0.9141	not_mentioned	correct	ok	not_mentioned	released	option_probability
Clef-flash	imcs21	test	10361860	symptom_233	10361860	0.0023856779999999996	18.553533957805485	not_mentioned	0.8553	not_mentioned	correct	ok	not_mentioned	released	option_probability
Clef-flash	imcs21	test	10361860	symptom_234	10361860	0.0023856779999999996	18.553533957805485	not_mentioned	0.9744	not_mentioned	correct	ok	not_mentioned	released	option_probability
Clef-flash	imcs21	test	10361860	symptom_235	10361860	0.0023856779999999996	18.553533957805485	not_mentioned	0.9531	not_mentioned	correct	ok	not_mentioned	released	option_probability
Clef-flash	imcs21	test	10361860	symptom_236	10361860	0.0023856779999999996	18.553533957805485	not_mentioned	0.9599	not_mentioned	correct	ok	not_mentioned	released	option_probability
Clef-flash	imcs21	test	10361860	symptom_237	10361860	0.0023856779999999996	18.553533957805485	not_mentioned	0.7308	not_mentioned	correct	ok	not_mentioned	released	option_probability
Clef-flash	imcs21	test	10361860	symptom_238	10361860	0.0023856779999999996	18.553533957805485	not_mentioned	0.9428	not_mentioned	correct	ok	not_mentioned	released	option_probability
Clef-flash	imcs21	test	10361860	symptom_239	10361860	0.0023856779999999996	18.553533957805485	not_mentioned	0.9757	not_mentioned	correct	ok	not_mentioned	released	option_probability
Clef-flash	imcs21	test	10361860	symptom_240	10361860	0.0023856779999999996	18.553533957805485	not_mentioned	0.9462	not_mentioned	correct	ok	not_mentioned	released	option_probability
Clef-flash	imcs21	test	10361860	symptom_241	10361860	0.0023856779999999996	18.553533957805485	not_mentioned	0.9791	not_mentioned	correct	ok	not_mentioned	released	option_probability
Clef-flash	imcs21	test	10361860	symptom_242	10361860	0.0023856779999999996	18.553533957805485	not_mentioned	0.9705	not_mentioned	correct	ok	not_mentioned	released	option_probability
Clef-flash	imcs21	test	10361860	symptom_243	10361860	0.0023856779999999996	18.553533957805485	not_mentioned	0.7793	not_mentioned	correct	ok	not_mentioned	released	option_probability
Clef-flash	imcs21	test	10361860	symptom_244	10361860	0.0023856779999999996	18.553533957805485	not_mentioned	0.8456	not_mentioned	correct	ok	not_mentioned	released	option_probability
Clef-flash	imcs21	test	10361860	symptom_245	10361860	0.0023856779999999996	18.553533957805485	not_mentioned	0.9123	not_mentioned	correct	ok	not_mentioned	released	option_probability
Clef-flash	imcs21	test	10361860	symptom_246	10361860	0.0023856779999999996	18.553533957805485	not_mentioned	0.9463	not_mentioned	correct	ok	not_mentioned	released	option_probability
Clef-flash	imcs21	test	10361860	symptom_247	10361860	0.0023856779999999996	18.553533957805485	not_mentioned	0.9458	not_mentioned	correct	ok	not_mentioned	released	option_probability
Clef-flash	imcs21	test	10361860	symptom_248	10361860	0.0023856779999999996	18.553533957805485	not_mentioned	0.9527	not_mentioned	correct	ok	not_mentioned	released	option_probability
Clef-flash	imcs21	test	10361860	symptom_249	10361860	0.0023856779999999996	18.553533957805485	not_mentioned	0.9147	not_mentioned	correct	ok	not_mentioned	released	option_probability
Clef-flash	imcs21	test	10361860	symptom_250	10361860	0.0023856779999999996	18.553533957805485	not_mentioned	0.8937	not_mentioned	correct	ok	not_mentioned	released	option_probability
Clef-flash	imcs21	test	10361860	symptom_251	10361860	0.0023856779999999996	18.553533957805485	not_mentioned	0.8768	not_mentioned	correct	ok	not_mentioned	released	option_probability
Clef-flash	imcs21	test	10361860	symptom_252	10361860	0.0023856779999999996	18.553533957805485	not_mentioned	0.9132	not_mentioned	correct	ok	not_mentioned	released	option_probability
Clef-flash	imcs21	test	10361860	symptom_253	10361860	0.0023856779999999996	18.553533957805485	not_mentioned	0.8957	not_mentioned	correct	ok	not_mentioned	released	option_probability
Clef-flash	imcs21	test	10361860	symptom_254	10361860	0.0023856779999999996	18.553533957805485	not_mentioned	0.9132	not_mentioned	correct	ok	not_mentioned	released	option_probability
Clef-flash	imcs21	test	10361860	symptom_255	10361860	0.0023856779999999996	18.553533957805485	not_mentioned	0.9703	not_mentioned	correct	ok	not_mentioned	released	option_probability
Clef-flash	imcs21	test	10361860	symptom_256	10361860	0.0023856779999999996	18.553533957805485	not_mentioned	0.9423	not_mentioned	correct	ok	not_mentioned	released	option_probability
Clef-flash	imcs21	test	10361860	symptom_257	10361860	0.0023856779999999996	18.553533957805485	not_mentioned	0.9572	not_mentioned	correct	ok	not_mentioned	released	option_probability
Clef-flash	imcs21	test	10361860	symptom_258	10361860	0.0023856779999999996	18.553533957805485	not_mentioned	0.9605	not_mentioned	correct	ok	not_mentioned	released	option_probability
Clef-flash	imcs21	test	10361860	symptom_259	10361860	0.0023856779999999996	18.553533957805485	not_mentioned	0.9476	not_mentioned	correct	ok	not_mentioned	released	option_probability
Clef-flash	imcs21	test	10361860	symptom_260	10361860	0.0023856779999999996	18.553533957805485	not_mentioned	0.8954	not_mentioned	correct	ok	not_mentioned	released	option_probability
Clef-flash	imcs21	test	10361860	symptom_261	10361860	0.0023856779999999996	18.553533957805485	not_mentioned	0.9657	not_mentioned	correct	ok	not_mentioned	released	option_probability
Clef-flash	imcs21	test	10361860	symptom_262	10361860	0.0023856779999999996	18.553533957805485	not_mentioned	0.9572	not_mentioned	correct	ok	not_mentioned	released	option_probability
Clef-flash	imcs21	test	10361860	symptom_263	10361860	0.0023856779999999996	18.553533957805485	not_mentioned	0.9576	not_mentioned	correct	ok	not_mentioned	released	option_probability
Clef-flash	imcs21	test	10361860	symptom_264	10361860	0.0023856779999999996	18.553533957805485	not_mentioned	0.9403	not_mentioned	correct	ok	not_mentioned	released	option_probability
Clef-flash	imcs21	test	10361860	symptom_265	10361860	0.0023856779999999996	18.553533957805485	not_mentioned	0.9525	not_mentioned	correct	ok	not_mentioned	released	option_probability
Clef-flash	imcs21	test	10361860	symptom_266	10361860	0.0023856779999999996	18.553533957805485	not_mentioned	0.9689	not_mentioned	correct	ok	not_mentioned	released	option_probability
Clef-flash	imcs21	test	10361860	symptom_267	10361860	0.0023856779999999996	18.553533957805485	not_mentioned	0.8791	not_mentioned	correct	ok	not_mentioned	released	option_probability
Clef-flash	imcs21	test	10361860	symptom_268	10361860	0.0023856779999999996	18.553533957805485	not_mentioned	0.9571	not_mentioned	correct	ok	not_mentioned	released	option_probability
Clef-flash	imcs21	test	10361860	symptom_269	10361860	0.0023856779999999996	18.553533957805485	not_mentioned	0.9675	not_mentioned	correct	ok	not_mentioned	released	option_probability
Clef-flash	imcs21	test	10361860	symptom_270	10361860	0.0023856779999999996	18.553533957805485	not_mentioned	0.774	not_mentioned	correct	ok	not_mentioned	released	option_probability
Clef-flash	imcs21	test	10361860	symptom_271	10361860	0.0023856779999999996	18.553533957805485	not_mentioned	0.7154	not_mentioned	correct	ok	not_mentioned	released	option_probability
Clef-flash	imcs21	test	10361860	symptom_272	10361860	0.0023856779999999996	18.553533957805485	not_mentioned	0.9553	not_mentioned	correct	ok	not_mentioned	released	option_probability
Clef-flash	imcs21	test	10361860	symptom_273	10361860	0.0023856779999999996	18.553533957805485	not_mentioned	0.9456	not_mentioned	correct	ok	not_mentioned	released	option_probability
Clef-flash	imcs21	test	10361860	symptom_274	10361860	0.0023856779999999996	18.553533957805485	not_mentioned	0.9485	not_mentioned	correct	ok	not_mentioned	released	option_probability
Clef-flash	imcs21	test	10361860	symptom_275	10361860	0.0023856779999999996	18.553533957805485	not_mentioned	0.8698	not_mentioned	correct	ok	not_mentioned	released	option_probability
Clef-flash	imcs21	test	10361860	symptom_276	10361860	0.0023856779999999996	18.553533957805485	not_mentioned	0.9674	not_mentioned	correct	ok	not_mentioned	released	option_probability
Clef-flash	imcs21	test	10361860	symptom_277	10361860	0.0023856779999999996	18.553533957805485	not_mentioned	0.9552	not_mentioned	correct	ok	not_mentioned	released	option_probability
Clef-flash	imcs21	test	10361860	symptom_278	10361860	0.0023856779999999996	18.553533957805485	not_mentioned	0.9636	not_mentioned	correct	ok	not_mentioned	released	option_probability
Clef-flash	imcs21	test	10361860	symptom_279	10361860	0.0023856779999999996	18.553533957805485	not_mentioned	0.9513	not_mentioned	correct	ok	not_mentioned	released	option_probability
Clef-flash	imcs21	test	10361860	symptom_280	10361860	0.0023856779999999996	18.553533957805485	not_mentioned	0.9174	not_mentioned	correct	ok	not_mentioned	released	option_probability
Clef-flash	imcs21	test	10361860	symptom_281	10361860	0.0023856779999999996	18.553533957805485	not_mentioned	0.9636	not_mentioned	correct	ok	not_mentioned	released	option_probability
Clef-flash	imcs21	test	10361860	symptom_282	10361860	0.0023856779999999996	18.553533957805485	not_mentioned	0.8856	not_mentioned	correct	ok	not_mentioned	released	option_probability
Clef-flash	imcs21	test	10361860	symptom_283	10361860	0.0023856779999999996	18.553533957805485	not_mentioned	0.8528	not_mentioned	correct	ok	not_mentioned	released	option_probability
Clef-flash	imcs21	test	10361860	symptom_284	10361860	0.0023856779999999996	18.553533957805485	not_mentioned	0.8195	not_mentioned	correct	ok	not_mentioned	released	option_probability
Clef-flash	imcs21	test	10361860	symptom_285	10361860	0.0023856779999999996	18.553533957805485	not_mentioned	0.9156	not_mentioned	correct	ok	not_mentioned	released	option_probability
Clef-flash	imcs21	test	10361860	symptom_286	10361860	0.0023856779999999996	18.553533957805485	not_mentioned	0.9344	not_mentioned	correct	ok	not_mentioned	released	option_probability
Clef-flash	imcs21	test	10361860	symptom_287	10361860	0.0023856779999999996	18.553533957805485	not_mentioned	0.9593	not_mentioned	correct	ok	not_mentioned	released	option_probability
Clef-flash	imcs21	test	10361860	symptom_288	10361860	0.0023856779999999996	18.553533957805485	not_mentioned	0.9589	not_mentioned	correct	ok	not_mentioned	released	option_probability
Clef-flash	imcs21	test	10361860	symptom_289	10361860	0.0023856779999999996	18.553533957805485	not_mentioned	0.914	not_mentioned	correct	ok	not_mentioned	released	option_probability
Clef-flash	imcs21	test	10361860	symptom_290	10361860	0.0023856779999999996	18.553533957805485	not_mentioned	0.9074	not_mentioned	correct	ok	not_mentioned	released	option_probability
Clef-flash	imcs21	test	10361860	symptom_291	10361860	0.0023856779999999996	18.553533957805485	not_mentioned	0.897	not_mentioned	correct	ok	not_mentioned	released	option_probability
Clef-flash	imcs21	test	10361860	symptom_292	10361860	0.0023856779999999996	18.553533957805485	not_mentioned	0.9614	not_mentioned	correct	ok	not_mentioned	released	option_probability
Clef-flash	imcs21	test	10361860	symptom_293	10361860	0.0023856779999999996	18.553533957805485	not_mentioned	0.8924	not_mentioned	correct	ok	not_mentioned	released	option_probability
Clef-flash	imcs21	test	10361860	symptom_294	10361860	0.0023856779999999996	18.553533957805485	not_mentioned	0.934	not_mentioned	correct	ok	not_mentioned	released	option_probability
Clef-flash	imcs21	test	10361860	symptom_295	10361860	0.0023856779999999996	18.553533957805485	not_mentioned	0.9114	not_mentioned	correct	ok	not_mentioned	released	option_probability
Clef-flash	imcs21	test	10361860	symptom_296	10361860	0.0023856779999999996	18.553533957805485	not_mentioned	0.9414	not_mentioned	correct	ok	not_mentioned	released	option_probability
Clef-flash	imcs21	test	10361860	symptom_297	10361860	0.0023856779999999996	18.553533957805485	not_mentioned	0.9208	not_mentioned	correct	ok	not_mentioned	released	option_probability
Clef-flash	imcs21	test	10361860	symptom_298	10361860	0.0023856779999999996	18.553533957805485	not_mentioned	0.9605	not_mentioned	correct	ok	not_mentioned	released	option_probability
Clef-flash	imcs21	test	10361860	symptom_299	10361860	0.0023856779999999996	18.553533957805485	not_mentioned	0.9659	not_mentioned	correct	ok	not_mentioned	released	option_probability
Clef-flash	imcs21	test	10361860	symptom_300	10361860	0.0023856779999999996	18.553533957805485	not_mentioned	0.9512	not_mentioned	correct	ok	not_mentioned	released	option_probability
Clef-flash	imcs21	test	10361860	symptom_301	10361860	0.0023856779999999996	18.553533957805485	not_mentioned	0.4733	not_mentioned	correct	ok	not_mentioned	released	option_probability
Clef-flash	imcs21	test	10361860	symptom_302	10361860	0.0023856779999999996	18.553533957805485	not_mentioned	0.6831	not_mentioned	correct	ok	not_mentioned	released	option_probability
Clef-flash	imcs21	test	10361860	symptom_303	10361860	0.0023856779999999996	18.553533957805485	not_mentioned	0.9574	not_mentioned	correct	ok	not_mentioned	released	option_probability
Clef-flash	imcs21	test	10361860	symptom_304	10361860	0.0023856779999999996	18.553533957805485	not_mentioned	0.9198	not_mentioned	correct	ok	not_mentioned	released	option_probability
Clef-flash	imcs21	test	10361860	symptom_305	10361860	0.0023856779999999996	18.553533957805485	not_mentioned	0.8779	not_mentioned	correct	ok	not_mentioned	released	option_probability
Clef-flash	imcs21	test	10361860	symptom_306	10361860	0.0023856779999999996	18.553533957805485	not_mentioned	0.9643	not_mentioned	correct	ok	not_mentioned	released	option_probability
Clef-flash	imcs21	test	10361860	symptom_307	10361860	0.0023856779999999996	18.553533957805485	not_mentioned	0.9318	not_mentioned	correct	ok	not_mentioned	released	option_probability
Clef-flash	imcs21	test	10361860	symptom_308	10361860	0.0023856779999999996	18.553533957805485	not_mentioned	0.9351	not_mentioned	correct	ok	not_mentioned	released	option_probability
Clef-flash	imcs21	test	10361860	symptom_309	10361860	0.0023856779999999996	18.553533957805485	not_mentioned	0.8658	not_mentioned	correct	ok	not_mentioned	released	option_probability
Clef-flash	imcs21	test	10361860	symptom_310	10361860	0.0023856779999999996	18.553533957805485	not_mentioned	0.9478	not_mentioned	correct	ok	not_mentioned	released	option_probability
Clef-flash	imcs21	test	10361860	symptom_311	10361860	0.0023856779999999996	18.553533957805485	not_mentioned	0.898	not_mentioned	correct	ok	not_mentioned	released	option_probability
Clef-flash	imcs21	test	10361860	symptom_312	10361860	0.0023856779999999996	18.553533957805485	not_mentioned	0.8108	not_mentioned	correct	ok	not_mentioned	released	option_probability
Clef-flash	imcs21	test	10361860	symptom_313	10361860	0.0023856779999999996	18.553533957805485	not_mentioned	0.8486	not_mentioned	correct	ok	not_mentioned	released	option_probability
Clef-flash	imcs21	test	10361860	symptom_314	10361860	0.0023856779999999996	18.553533957805485	not_mentioned	0.8498	not_mentioned	correct	ok	not_mentioned	released	option_probability
Clef-flash	imcs21	test	10361860	symptom_315	10361860	0.0023856779999999996	18.553533957805485	not_mentioned	0.966	not_mentioned	correct	ok	not_mentioned	released	option_probability
Clef-flash	imcs21	test	10361860	symptom_316	10361860	0.0023856779999999996	18.553533957805485	not_mentioned	0.7418	not_mentioned	correct	ok	not_mentioned	released	option_probability
Clef-flash	imcs21	test	10361860	symptom_317	10361860	0.0023856779999999996	18.553533957805485	not_mentioned	0.9501	not_mentioned	correct	ok	not_mentioned	released	option_probability
Clef-flash	imcs21	test	10361860	symptom_318	10361860	0.0023856779999999996	18.553533957805485	not_mentioned	0.9432	not_mentioned	correct	ok	not_mentioned	released	option_probability
Clef-flash	imcs21	test	10361860	symptom_319	10361860	0.0023856779999999996	18.553533957805485	not_mentioned	0.8588	not_mentioned	correct	ok	not_mentioned	released	option_probability
Clef-flash	imcs21	test	10361860	symptom_320	10361860	0.0023856779999999996	18.553533957805485	not_mentioned	0.9354	not_mentioned	correct	ok	not_mentioned	released	option_probability
Clef-flash	imcs21	test	10361860	symptom_321	10361860	0.0023856779999999996	18.553533957805485	not_mentioned	0.9527	not_mentioned	correct	ok	not_mentioned	released	option_probability
Clef-flash	imcs21	test	10361860	symptom_322	10361860	0.0023856779999999996	18.553533957805485	not_mentioned	0.9539	not_mentioned	correct	ok	not_mentioned	released	option_probability
Clef-flash	imcs21	test	10361860	symptom_323	10361860	0.0023856779999999996	18.553533957805485	not_mentioned	0.9498	not_mentioned	correct	ok	not_mentioned	released	option_probability
Clef-flash	imcs21	test	10361860	symptom_324	10361860	0.0023856779999999996	18.553533957805485	not_mentioned	0.9428	not_mentioned	correct	ok	not_mentioned	released	option_probability
Clef-flash	imcs21	test	10361860	symptom_325	10361860	0.0023856779999999996	18.553533957805485	not_mentioned	0.9435	not_mentioned	correct	ok	not_mentioned	released	option_probability
Clef-flash	imcs21	test	10361860	symptom_326	10361860	0.0023856779999999996	18.553533957805485	not_mentioned	0.9482	not_mentioned	correct	ok	not_mentioned	released	option_probability
Clef-flash	imcs21	test	10361860	symptom_327	10361860	0.0023856779999999996	18.553533957805485	not_mentioned	0.9214	not_mentioned	correct	ok	not_mentioned	released	option_probability
Clef-flash	imcs21	test	10361860	symptom_328	10361860	0.0023856779999999996	18.553533957805485	not_mentioned	0.6856	not_mentioned	correct	ok	not_mentioned	released	option_probability
Clef-flash	imcs21	test	10361860	symptom_329	10361860	0.0023856779999999996	18.553533957805485	not_mentioned	0.9531	not_mentioned	correct	ok	not_mentioned	released	option_probability
Clef-flash	imcs21	test	10361860	symptom_330	10361860	0.0023856779999999996	18.553533957805485	not_mentioned	0.9383	not_mentioned	correct	ok	not_mentioned	released	option_probability
Clef-flash	imcs21	test	10361933	symptom_000	10361933	0.002472546	19.63368604099378	not_mentioned	0.8519	not_mentioned	correct	ok	not_mentioned	released	option_probability
Clef-flash	imcs21	test	10361933	symptom_001	10361933	0.002472546	19.63368604099378	negative	0.8729	uncertain	incorrect	ok	uncertain	released	option_probability
Clef-flash	imcs21	test	10361933	symptom_002	10361933	0.002472546	19.63368604099378	not_mentioned	0.8944	not_mentioned	correct	ok	not_mentioned	released	option_probability
Clef-flash	imcs21	test	10361933	symptom_003	10361933	0.002472546	19.63368604099378	not_mentioned	0.9603	not_mentioned	correct	ok	not_mentioned	released	option_probability
Clef-flash	imcs21	test	10361933	symptom_004	10361933	0.002472546	19.63368604099378	positive	0.4159	not_mentioned	incorrect	ok	not_mentioned	released	option_probability
Clef-flash	imcs21	test	10361933	symptom_005	10361933	0.002472546	19.63368604099378	not_mentioned	0.887	not_mentioned	correct	ok	not_mentioned	released	option_probability
Clef-flash	imcs21	test	10361933	symptom_006	10361933	0.002472546	19.63368604099378	positive	0.8435	positive	correct	ok	positive	released	option_probability
Clef-flash	imcs21	test	10361933	symptom_007	10361933	0.002472546	19.63368604099378	not_mentioned	0.5751000000000001	not_mentioned	correct	ok	not_mentioned	released	option_probability
Clef-flash	imcs21	test	10361933	symptom_008	10361933	0.002472546	19.63368604099378	uncertain	0.3784	positive	incorrect	ok	positive	released	option_probability
Clef-flash	imcs21	test	10361933	symptom_009	10361933	0.002472546	19.63368604099378	negative	0.4949	not_mentioned	incorrect	ok	not_mentioned	released	option_probability
Clef-flash	imcs21	test	10361933	symptom_010	10361933	0.002472546	19.63368604099378	positive	0.8031	positive	correct	ok	positive	released	option_probability
Clef-flash	imcs21	test	10361933	symptom_011	10361933	0.002472546	19.63368604099378	not_mentioned	0.9583	not_mentioned	correct	ok	not_mentioned	released	option_probability
Clef-flash	imcs21	test	10361933	symptom_012	10361933	0.002472546	19.63368604099378	not_mentioned	0.9555	not_mentioned	correct	ok	not_mentioned	released	option_probability
Clef-flash	imcs21	test	10361933	symptom_013	10361933	0.002472546	19.63368604099378	not_mentioned	0.9613	not_mentioned	correct	ok	not_mentioned	released	option_probability
Clef-flash	imcs21	test	10361933	symptom_014	10361933	0.002472546	19.63368604099378	not_mentioned	0.9343	not_mentioned	correct	ok	not_mentioned	released	option_probability
Clef-flash	imcs21	test	10361933	symptom_015	10361933	0.002472546	19.63368604099378	negative	0.6989	not_mentioned	incorrect	ok	not_mentioned	released	option_probability
Clef-flash	imcs21	test	10361933	symptom_016	10361933	0.002472546	19.63368604099378	not_mentioned	0.9322	not_mentioned	correct	ok	not_mentioned	released	option_probability
Clef-flash	imcs21	test	10361933	symptom_017	10361933	0.002472546	19.63368604099378	not_mentioned	0.91	not_mentioned	correct	ok	not_mentioned	released	option_probability
Clef-flash	imcs21	test	10361933	symptom_018	10361933	0.002472546	19.63368604099378	positive	0.4367	uncertain	incorrect	ok	uncertain	released	option_probability
Clef-flash	imcs21	test	10361933	symptom_019	10361933	0.002472546	19.63368604099378	not_mentioned	0.9382	not_mentioned	correct	ok	not_mentioned	released	option_probability
Clef-flash	imcs21	test	10361933	symptom_020	10361933	0.002472546	19.63368604099378	not_mentioned	0.5536	not_mentioned	correct	ok	not_mentioned	released	option_probability
Clef-flash	imcs21	test	10361933	symptom_021	10361933	0.002472546	19.63368604099378	not_mentioned	0.873	not_mentioned	correct	ok	not_mentioned	released	option_probability
Clef-flash	imcs21	test	10361933	symptom_022	10361933	0.002472546	19.63368604099378	not_mentioned	0.9003	not_mentioned	correct	ok	not_mentioned	released	option_probability
Clef-flash	imcs21	test	10361933	symptom_023	10361933	0.002472546	19.63368604099378	not_mentioned	0.7703	not_mentioned	correct	ok	not_mentioned	released	option_probability
Clef-flash	imcs21	test	10361933	symptom_024	10361933	0.002472546	19.63368604099378	not_mentioned	0.7895	not_mentioned	correct	ok	not_mentioned	released	option_probability
Clef-flash	imcs21	test	10361933	symptom_025	10361933	0.002472546	19.63368604099378	not_mentioned	0.8634000000000001	not_mentioned	correct	ok	not_mentioned	released	option_probability
Clef-flash	imcs21	test	10361933	symptom_026	10361933	0.002472546	19.63368604099378	not_mentioned	0.8018	not_mentioned	correct	ok	not_mentioned	released	option_probability
Clef-flash	imcs21	test	10361933	symptom_027	10361933	0.002472546	19.63368604099378	uncertain	0.3797	not_mentioned	incorrect	ok	not_mentioned	released	option_probability
Clef-flash	imcs21	test	10361933	symptom_028	10361933	0.002472546	19.63368604099378	not_mentioned	0.9137	not_mentioned	correct	ok	not_mentioned	released	option_probability
Clef-flash	imcs21	test	10361933	symptom_029	10361933	0.002472546	19.63368604099378	not_mentioned	0.6673	not_mentioned	correct	ok	not_mentioned	released	option_probability
Clef-flash	imcs21	test	10361933	symptom_030	10361933	0.002472546	19.63368604099378	negative	0.838	not_mentioned	incorrect	ok	not_mentioned	released	option_probability
Clef-flash	imcs21	test	10361933	symptom_031	10361933	0.002472546	19.63368604099378	not_mentioned	0.9132	not_mentioned	correct	ok	not_mentioned	released	option_probability
Clef-flash	imcs21	test	10361933	symptom_032	10361933	0.002472546	19.63368604099378	negative	0.5472	positive	incorrect	ok	positive	released	option_probability
Clef-flash	imcs21	test	10361933	symptom_033	10361933	0.002472546	19.63368604099378	not_mentioned	0.9113	not_mentioned	correct	ok	not_mentioned	released	option_probability
Clef-flash	imcs21	test	10361933	symptom_034	10361933	0.002472546	19.63368604099378	not_mentioned	0.9508	not_mentioned	correct	ok	not_mentioned	released	option_probability
Clef-flash	imcs21	test	10361933	symptom_035	10361933	0.002472546	19.63368604099378	not_mentioned	0.8553	not_mentioned	correct	ok	not_mentioned	released	option_probability
Clef-flash	imcs21	test	10361933	symptom_036	10361933	0.002472546	19.63368604099378	not_mentioned	0.9204	not_mentioned	correct	ok	not_mentioned	released	option_probability
Clef-flash	imcs21	test	10361933	symptom_037	10361933	0.002472546	19.63368604099378	negative	0.4612	positive	incorrect	ok	positive	released	option_probability
Clef-flash	imcs21	test	10361933	symptom_038	10361933	0.002472546	19.63368604099378	not_mentioned	0.957	not_mentioned	correct	ok	not_mentioned	released	option_probability
Clef-flash	imcs21	test	10361933	symptom_039	10361933	0.002472546	19.63368604099378	uncertain	0.432	uncertain	correct	ok	uncertain	released	option_probability
Clef-flash	imcs21	test	10361933	symptom_040	10361933	0.002472546	19.63368604099378	not_mentioned	0.8538	not_mentioned	correct	ok	not_mentioned	released	option_probability
Clef-flash	imcs21	test	10361933	symptom_041	10361933	0.002472546	19.63368604099378	not_mentioned	0.8096	not_mentioned	correct	ok	not_mentioned	released	option_probability
Clef-flash	imcs21	test	10361933	symptom_042	10361933	0.002472546	19.63368604099378	not_mentioned	0.9559	not_mentioned	correct	ok	not_mentioned	released	option_probability
Clef-flash	imcs21	test	10361933	symptom_043	10361933	0.002472546	19.63368604099378	positive	0.4222	not_mentioned	incorrect	ok	not_mentioned	released	option_probability
Clef-flash	imcs21	test	10361933	symptom_044	10361933	0.002472546	19.63368604099378	not_mentioned	0.7447	not_mentioned	correct	ok	not_mentioned	released	option_probability
Clef-flash	imcs21	test	10361933	symptom_045	10361933	0.002472546	19.63368604099378	positive	0.7426	positive	correct	ok	positive	released	option_probability
Clef-flash	imcs21	test	10361933	symptom_046	10361933	0.002472546	19.63368604099378	not_mentioned	0.8429	not_mentioned	correct	ok	not_mentioned	released	option_probability
Clef-flash	imcs21	test	10361933	symptom_047	10361933	0.002472546	19.63368604099378	not_mentioned	0.9067	not_mentioned	correct	ok	not_mentioned	released	option_probability
Clef-flash	imcs21	test	10361933	symptom_048	10361933	0.002472546	19.63368604099378	not_mentioned	0.8506	not_mentioned	correct	ok	not_mentioned	released	option_probability
Clef-flash	imcs21	test	10361933	symptom_049	10361933	0.002472546	19.63368604099378	positive	0.8358	positive	correct	ok	positive	released	option_probability
Clef-flash	imcs21	test	10361933	symptom_050	10361933	0.002472546	19.63368604099378	not_mentioned	0.9394	not_mentioned	correct	ok	not_mentioned	released	option_probability
Clef-flash	imcs21	test	10361933	symptom_051	10361933	0.002472546	19.63368604099378	not_mentioned	0.8494	not_mentioned	correct	ok	not_mentioned	released	option_probability
Clef-flash	imcs21	test	10361933	symptom_052	10361933	0.002472546	19.63368604099378	not_mentioned	0.6269	not_mentioned	correct	ok	not_mentioned	released	option_probability
Clef-flash	imcs21	test	10361933	symptom_053	10361933	0.002472546	19.63368604099378	not_mentioned	0.8994	not_mentioned	correct	ok	not_mentioned	released	option_probability
Clef-flash	imcs21	test	10361933	symptom_054	10361933	0.002472546	19.63368604099378	not_mentioned	0.937	not_mentioned	correct	ok	not_mentioned	released	option_probability
Clef-flash	imcs21	test	10361933	symptom_055	10361933	0.002472546	19.63368604099378	not_mentioned	0.8731	not_mentioned	correct	ok	not_mentioned	released	option_probability
Clef-flash	imcs21	test	10361933	symptom_056	10361933	0.002472546	19.63368604099378	not_mentioned	0.5929	not_mentioned	correct	ok	not_mentioned	released	option_probability
Clef-flash	imcs21	test	10361933	symptom_057	10361933	0.002472546	19.63368604099378	not_mentioned	0.6454	not_mentioned	correct	ok	not_mentioned	released	option_probability
Clef-flash	imcs21	test	10361933	symptom_058	10361933	0.002472546	19.63368604099378	positive	0.3936	not_mentioned	incorrect	ok	not_mentioned	released	option_probability
Clef-flash	imcs21	test	10361933	symptom_059	10361933	0.002472546	19.63368604099378	not_mentioned	0.8596	not_mentioned	correct	ok	not_mentioned	released	option_probability
Clef-flash	imcs21	test	10361933	symptom_060	10361933	0.002472546	19.63368604099378	not_mentioned	0.9421	not_mentioned	correct	ok	not_mentioned	released	option_probability
Clef-flash	imcs21	test	10361933	symptom_061	10361933	0.002472546	19.63368604099378	not_mentioned	0.9319	not_mentioned	correct	ok	not_mentioned	released	option_probability
Clef-flash	imcs21	test	10361933	symptom_062	10361933	0.002472546	19.63368604099378	not_mentioned	0.8157	not_mentioned	correct	ok	not_mentioned	released	option_probability
Clef-flash	imcs21	test	10361933	symptom_063	10361933	0.002472546	19.63368604099378	not_mentioned	0.9376	not_mentioned	correct	ok	not_mentioned	released	option_probability
Clef-flash	imcs21	test	10361933	symptom_064	10361933	0.002472546	19.63368604099378	not_mentioned	0.9241	not_mentioned	correct	ok	not_mentioned	released	option_probability
Clef-flash	imcs21	test	10361933	symptom_065	10361933	0.002472546	19.63368604099378	not_mentioned	0.9755	not_mentioned	correct	ok	not_mentioned	released	option_probability
Clef-flash	imcs21	test	10361933	symptom_066	10361933	0.002472546	19.63368604099378	not_mentioned	0.7901	not_mentioned	correct	ok	not_mentioned	released	option_probability
Clef-flash	imcs21	test	10361933	symptom_067	10361933	0.002472546	19.63368604099378	not_mentioned	0.7104	not_mentioned	correct	ok	not_mentioned	released	option_probability
Clef-flash	imcs21	test	10361933	symptom_068	10361933	0.002472546	19.63368604099378	not_mentioned	0.8194	not_mentioned	correct	ok	not_mentioned	released	option_probability
Clef-flash	imcs21	test	10361933	symptom_069	10361933	0.002472546	19.63368604099378	not_mentioned	0.9286	not_mentioned	correct	ok	not_mentioned	released	option_probability
Clef-flash	imcs21	test	10361933	symptom_070	10361933	0.002472546	19.63368604099378	not_mentioned	0.873	not_mentioned	correct	ok	not_mentioned	released	option_probability
Clef-flash	imcs21	test	10361933	symptom_071	10361933	0.002472546	19.63368604099378	not_mentioned	0.8662	not_mentioned	correct	ok	not_mentioned	released	option_probability
Clef-flash	imcs21	test	10361933	symptom_072	10361933	0.002472546	19.63368604099378	not_mentioned	0.8919	not_mentioned	correct	ok	not_mentioned	released	option_probability
Clef-flash	imcs21	test	10361933	symptom_073	10361933	0.002472546	19.63368604099378	not_mentioned	0.9692	not_mentioned	correct	ok	not_mentioned	released	option_probability
Clef-flash	imcs21	test	10361933	symptom_074	10361933	0.002472546	19.63368604099378	not_mentioned	0.9374	not_mentioned	correct	ok	not_mentioned	released	option_probability
Clef-flash	imcs21	test	10361933	symptom_075	10361933	0.002472546	19.63368604099378	not_mentioned	0.5514	not_mentioned	correct	ok	not_mentioned	released	option_probability
Clef-flash	imcs21	test	10361933	symptom_076	10361933	0.002472546	19.63368604099378	not_mentioned	0.3153	not_mentioned	correct	ok	not_mentioned	released	option_probability
Clef-flash	imcs21	test	10361933	symptom_077	10361933	0.002472546	19.63368604099378	not_mentioned	0.9666	not_mentioned	correct	ok	not_mentioned	released	option_probability
Clef-flash	imcs21	test	10361933	symptom_078	10361933	0.002472546	19.63368604099378	not_mentioned	0.9634	not_mentioned	correct	ok	not_mentioned	released	option_probability
Clef-flash	imcs21	test	10361933	symptom_079	10361933	0.002472546	19.63368604099378	not_mentioned	0.9194	not_mentioned	correct	ok	not_mentioned	released	option_probability
Clef-flash	imcs21	test	10361933	symptom_080	10361933	0.002472546	19.63368604099378	not_mentioned	0.7747	not_mentioned	correct	ok	not_mentioned	released	option_probability
Clef-flash	imcs21	test	10361933	symptom_081	10361933	0.002472546	19.63368604099378	not_mentioned	0.9589	not_mentioned	correct	ok	not_mentioned	released	option_probability
Clef-flash	imcs21	test	10361933	symptom_082	10361933	0.002472546	19.63368604099378	not_mentioned	0.9672	not_mentioned	correct	ok	not_mentioned	released	option_probability
Clef-flash	imcs21	test	10361933	symptom_083	10361933	0.002472546	19.63368604099378	not_mentioned	0.7006	not_mentioned	correct	ok	not_mentioned	released	option_probability
Clef-flash	imcs21	test	10361933	symptom_084	10361933	0.002472546	19.63368604099378	not_mentioned	0.8927	not_mentioned	correct	ok	not_mentioned	released	option_probability
Clef-flash	imcs21	test	10361933	symptom_085	10361933	0.002472546	19.63368604099378	not_mentioned	0.8979	not_mentioned	correct	ok	not_mentioned	released	option_probability
Clef-flash	imcs21	test	10361933	symptom_086	10361933	0.002472546	19.63368604099378	uncertain	0.3664	not_mentioned	incorrect	ok	not_mentioned	released	option_probability
Clef-flash	imcs21	test	10361933	symptom_087	10361933	0.002472546	19.63368604099378	not_mentioned	0.8649	not_mentioned	correct	ok	not_mentioned	released	option_probability
Clef-flash	imcs21	test	10361933	symptom_088	10361933	0.002472546	19.63368604099378	not_mentioned	0.9342	not_mentioned	correct	ok	not_mentioned	released	option_probability
Clef-flash	imcs21	test	10361933	symptom_089	10361933	0.002472546	19.63368604099378	negative	0.4056	not_mentioned	incorrect	ok	not_mentioned	released	option_probability
Clef-flash	imcs21	test	10361933	symptom_090	10361933	0.002472546	19.63368604099378	not_mentioned	0.5977	not_mentioned	correct	ok	not_mentioned	released	option_probability
Clef-flash	imcs21	test	10361933	symptom_091	10361933	0.002472546	19.63368604099378	not_mentioned	0.9658	not_mentioned	correct	ok	not_mentioned	released	option_probability
Clef-flash	imcs21	test	10361933	symptom_092	10361933	0.002472546	19.63368604099378	not_mentioned	0.9342	not_mentioned	correct	ok	not_mentioned	released	option_probability
Clef-flash	imcs21	test	10361933	symptom_093	10361933	0.002472546	19.63368604099378	not_mentioned	0.9745	not_mentioned	correct	ok	not_mentioned	released	option_probability
Clef-flash	imcs21	test	10361933	symptom_094	10361933	0.002472546	19.63368604099378	not_mentioned	0.8768	not_mentioned	correct	ok	not_mentioned	released	option_probability
Clef-flash	imcs21	test	10361933	symptom_095	10361933	0.002472546	19.63368604099378	not_mentioned	0.4027	not_mentioned	correct	ok	not_mentioned	released	option_probability
Clef-flash	imcs21	test	10361933	symptom_096	10361933	0.002472546	19.63368604099378	not_mentioned	0.9253	not_mentioned	correct	ok	not_mentioned	released	option_probability
Clef-flash	imcs21	test	10361933	symptom_097	10361933	0.002472546	19.63368604099378	not_mentioned	0.6731	not_mentioned	correct	ok	not_mentioned	released	option_probability
Clef-flash	imcs21	test	10361933	symptom_098	10361933	0.002472546	19.63368604099378	not_mentioned	0.5982000000000001	not_mentioned	correct	ok	not_mentioned	released	option_probability
Clef-flash	imcs21	test	10361933	symptom_099	10361933	0.002472546	19.63368604099378	positive	0.4688	not_mentioned	incorrect	ok	not_mentioned	released	option_probability
Clef-flash	imcs21	test	10361933	symptom_100	10361933	0.002472546	19.63368604099378	negative	0.2878	not_mentioned	incorrect	ok	not_mentioned	released	option_probability
Clef-flash	imcs21	test	10361933	symptom_101	10361933	0.002472546	19.63368604099378	not_mentioned	0.7624	not_mentioned	correct	ok	not_mentioned	released	option_probability
Clef-flash	imcs21	test	10361933	symptom_102	10361933	0.002472546	19.63368604099378	not_mentioned	0.7119	not_mentioned	correct	ok	not_mentioned	released	option_probability
Clef-flash	imcs21	test	10361933	symptom_103	10361933	0.002472546	19.63368604099378	not_mentioned	0.9275	not_mentioned	correct	ok	not_mentioned	released	option_probability
Clef-flash	imcs21	test	10361933	symptom_104	10361933	0.002472546	19.63368604099378	not_mentioned	0.6982	not_mentioned	correct	ok	not_mentioned	released	option_probability
Clef-flash	imcs21	test	10361933	symptom_105	10361933	0.002472546	19.63368604099378	not_mentioned	0.9711	not_mentioned	correct	ok	not_mentioned	released	option_probability
Clef-flash	imcs21	test	10361933	symptom_106	10361933	0.002472546	19.63368604099378	not_mentioned	0.7191	not_mentioned	correct	ok	not_mentioned	released	option_probability
Clef-flash	imcs21	test	10361933	symptom_107	10361933	0.002472546	19.63368604099378	not_mentioned	0.9702	not_mentioned	correct	ok	not_mentioned	released	option_probability
Clef-flash	imcs21	test	10361933	symptom_108	10361933	0.002472546	19.63368604099378	not_mentioned	0.9503	not_mentioned	correct	ok	not_mentioned	released	option_probability
Clef-flash	imcs21	test	10361933	symptom_109	10361933	0.002472546	19.63368604099378	not_mentioned	0.3678	not_mentioned	correct	ok	not_mentioned	released	option_probability
Clef-flash	imcs21	test	10361933	symptom_110	10361933	0.002472546	19.63368604099378	not_mentioned	0.9424	not_mentioned	correct	ok	not_mentioned	released	option_probability
Clef-flash	imcs21	test	10361933	symptom_111	10361933	0.002472546	19.63368604099378	not_mentioned	0.9697	not_mentioned	correct	ok	not_mentioned	released	option_probability
Clef-flash	imcs21	test	10361933	symptom_112	10361933	0.002472546	19.63368604099378	not_mentioned	0.8979	not_mentioned	correct	ok	not_mentioned	released	option_probability
Clef-flash	imcs21	test	10361933	symptom_113	10361933	0.002472546	19.63368604099378	not_mentioned	0.9392	not_mentioned	correct	ok	not_mentioned	released	option_probability
Clef-flash	imcs21	test	10361933	symptom_114	10361933	0.002472546	19.63368604099378	not_mentioned	0.8336	not_mentioned	correct	ok	not_mentioned	released	option_probability
Clef-flash	imcs21	test	10361933	symptom_115	10361933	0.002472546	19.63368604099378	not_mentioned	0.9615	not_mentioned	correct	ok	not_mentioned	released	option_probability
Clef-flash	imcs21	test	10361933	symptom_116	10361933	0.002472546	19.63368604099378	negative	0.3996	not_mentioned	incorrect	ok	not_mentioned	released	option_probability
Clef-flash	imcs21	test	10361933	symptom_117	10361933	0.002472546	19.63368604099378	not_mentioned	0.9556	not_mentioned	correct	ok	not_mentioned	released	option_probability
Clef-flash	imcs21	test	10361933	symptom_118	10361933	0.002472546	19.63368604099378	positive	0.3456	not_mentioned	incorrect	ok	not_mentioned	released	option_probability
Clef-flash	imcs21	test	10361933	symptom_119	10361933	0.002472546	19.63368604099378	not_mentioned	0.856	not_mentioned	correct	ok	not_mentioned	released	option_probability
Clef-flash	imcs21	test	10361933	symptom_120	10361933	0.002472546	19.63368604099378	not_mentioned	0.8014	not_mentioned	correct	ok	not_mentioned	released	option_probability
Clef-flash	imcs21	test	10361933	symptom_121	10361933	0.002472546	19.63368604099378	not_mentioned	0.8823	not_mentioned	correct	ok	not_mentioned	released	option_probability
Clef-flash	imcs21	test	10361933	symptom_122	10361933	0.002472546	19.63368604099378	not_mentioned	0.8889	not_mentioned	correct	ok	not_mentioned	released	option_probability
Clef-flash	imcs21	test	10361933	symptom_123	10361933	0.002472546	19.63368604099378	uncertain	0.3155	not_mentioned	incorrect	ok	not_mentioned	released	option_probability
Clef-flash	imcs21	test	10361933	symptom_124	10361933	0.002472546	19.63368604099378	not_mentioned	0.5364	not_mentioned	correct	ok	not_mentioned	released	option_probability
Clef-flash	imcs21	test	10361933	symptom_125	10361933	0.002472546	19.63368604099378	not_mentioned	0.865	not_mentioned	correct	ok	not_mentioned	released	option_probability
Clef-flash	imcs21	test	10361933	symptom_126	10361933	0.002472546	19.63368604099378	not_mentioned	0.9441	not_mentioned	correct	ok	not_mentioned	released	option_probability
Clef-flash	imcs21	test	10361933	symptom_127	10361933	0.002472546	19.63368604099378	not_mentioned	0.65	not_mentioned	correct	ok	not_mentioned	released	option_probability
Clef-flash	imcs21	test	10361933	symptom_128	10361933	0.002472546	19.63368604099378	not_mentioned	0.824	not_mentioned	correct	ok	not_mentioned	released	option_probability
Clef-flash	imcs21	test	10361933	symptom_129	10361933	0.002472546	19.63368604099378	not_mentioned	0.9473	not_mentioned	correct	ok	not_mentioned	released	option_probability
Clef-flash	imcs21	test	10361933	symptom_130	10361933	0.002472546	19.63368604099378	not_mentioned	0.8117	not_mentioned	correct	ok	not_mentioned	released	option_probability
Clef-flash	imcs21	test	10361933	symptom_131	10361933	0.002472546	19.63368604099378	not_mentioned	0.7774	not_mentioned	correct	ok	not_mentioned	released	option_probability
Clef-flash	imcs21	test	10361933	symptom_132	10361933	0.002472546	19.63368604099378	not_mentioned	0.9375	not_mentioned	correct	ok	not_mentioned	released	option_probability
Clef-flash	imcs21	test	10361933	symptom_133	10361933	0.002472546	19.63368604099378	not_mentioned	0.9463	not_mentioned	correct	ok	not_mentioned	released	option_probability
Clef-flash	imcs21	test	10361933	symptom_134	10361933	0.002472546	19.63368604099378	not_mentioned	0.7352	not_mentioned	correct	ok	not_mentioned	released	option_probability
Clef-flash	imcs21	test	10361933	symptom_135	10361933	0.002472546	19.63368604099378	not_mentioned	0.9481	not_mentioned	correct	ok	not_mentioned	released	option_probability
Clef-flash	imcs21	test	10361933	symptom_136	10361933	0.002472546	19.63368604099378	not_mentioned	0.8365	not_mentioned	correct	ok	not_mentioned	released	option_probability
Clef-flash	imcs21	test	10361933	symptom_137	10361933	0.002472546	19.63368604099378	not_mentioned	0.5632	not_mentioned	correct	ok	not_mentioned	released	option_probability
Clef-flash	imcs21	test	10361933	symptom_138	10361933	0.002472546	19.63368604099378	not_mentioned	0.6072	not_mentioned	correct	ok	not_mentioned	released	option_probability
Clef-flash	imcs21	test	10361933	symptom_139	10361933	0.002472546	19.63368604099378	not_mentioned	0.8542	not_mentioned	correct	ok	not_mentioned	released	option_probability
Clef-flash	imcs21	test	10361933	symptom_140	10361933	0.002472546	19.63368604099378	not_mentioned	0.9073	not_mentioned	correct	ok	not_mentioned	released	option_probability
Clef-flash	imcs21	test	10361933	symptom_141	10361933	0.002472546	19.63368604099378	not_mentioned	0.9551	not_mentioned	correct	ok	not_mentioned	released	option_probability
Clef-flash	imcs21	test	10361933	symptom_142	10361933	0.002472546	19.63368604099378	not_mentioned	0.9712	not_mentioned	correct	ok	not_mentioned	released	option_probability
Clef-flash	imcs21	test	10361933	symptom_143	10361933	0.002472546	19.63368604099378	not_mentioned	0.9325	not_mentioned	correct	ok	not_mentioned	released	option_probability
Clef-flash	imcs21	test	10361933	symptom_144	10361933	0.002472546	19.63368604099378	not_mentioned	0.8797	not_mentioned	correct	ok	not_mentioned	released	option_probability
Clef-flash	imcs21	test	10361933	symptom_145	10361933	0.002472546	19.63368604099378	not_mentioned	0.8993	not_mentioned	correct	ok	not_mentioned	released	option_probability
Clef-flash	imcs21	test	10361933	symptom_146	10361933	0.002472546	19.63368604099378	not_mentioned	0.8705	not_mentioned	correct	ok	not_mentioned	released	option_probability
Clef-flash	imcs21	test	10361933	symptom_147	10361933	0.002472546	19.63368604099378	not_mentioned	0.9676	not_mentioned	correct	ok	not_mentioned	released	option_probability
Clef-flash	imcs21	test	10361933	symptom_148	10361933	0.002472546	19.63368604099378	not_mentioned	0.7923	not_mentioned	correct	ok	not_mentioned	released	option_probability
Clef-flash	imcs21	test	10361933	symptom_149	10361933	0.002472546	19.63368604099378	not_mentioned	0.7903	not_mentioned	correct	ok	not_mentioned	released	option_probability
Clef-flash	imcs21	test	10361933	symptom_150	10361933	0.002472546	19.63368604099378	not_mentioned	0.9498	not_mentioned	correct	ok	not_mentioned	released	option_probability
Clef-flash	imcs21	test	10361933	symptom_151	10361933	0.002472546	19.63368604099378	not_mentioned	0.9592	not_mentioned	correct	ok	not_mentioned	released	option_probability
Clef-flash	imcs21	test	10361933	symptom_152	10361933	0.002472546	19.63368604099378	not_mentioned	0.871	not_mentioned	correct	ok	not_mentioned	released	option_probability
Clef-flash	imcs21	test	10361933	symptom_153	10361933	0.002472546	19.63368604099378	not_mentioned	0.9593	not_mentioned	correct	ok	not_mentioned	released	option_probability
Clef-flash	imcs21	test	10361933	symptom_154	10361933	0.002472546	19.63368604099378	not_mentioned	0.5058	not_mentioned	correct	ok	not_mentioned	released	option_probability
Clef-flash	imcs21	test	10361933	symptom_155	10361933	0.002472546	19.63368604099378	not_mentioned	0.8735	not_mentioned	correct	ok	not_mentioned	released	option_probability
Clef-flash	imcs21	test	10361933	symptom_156	10361933	0.002472546	19.63368604099378	not_mentioned	0.9362	not_mentioned	correct	ok	not_mentioned	released	option_probability
Clef-flash	imcs21	test	10361933	symptom_157	10361933	0.002472546	19.63368604099378	not_mentioned	0.5028	not_mentioned	correct	ok	not_mentioned	released	option_probability
Clef-flash	imcs21	test	10361933	symptom_158	10361933	0.002472546	19.63368604099378	negative	0.4923	not_mentioned	incorrect	ok	not_mentioned	released	option_probability
Clef-flash	imcs21	test	10361933	symptom_159	10361933	0.002472546	19.63368604099378	not_mentioned	0.9735	not_mentioned	correct	ok	not_mentioned	released	option_probability
Clef-flash	imcs21	test	10361933	symptom_160	10361933	0.002472546	19.63368604099378	not_mentioned	0.9494	not_mentioned	correct	ok	not_mentioned	released	option_probability
Clef-flash	imcs21	test	10361933	symptom_161	10361933	0.002472546	19.63368604099378	not_mentioned	0.9796	not_mentioned	correct	ok	not_mentioned	released	option_probability
Clef-flash	imcs21	test	10361933	symptom_162	10361933	0.002472546	19.63368604099378	not_mentioned	0.808	not_mentioned	correct	ok	not_mentioned	released	option_probability
Clef-flash	imcs21	test	10361933	symptom_163	10361933	0.002472546	19.63368604099378	not_mentioned	0.911	not_mentioned	correct	ok	not_mentioned	released	option_probability
Clef-flash	imcs21	test	10361933	symptom_164	10361933	0.002472546	19.63368604099378	not_mentioned	0.9311	not_mentioned	correct	ok	not_mentioned	released	option_probability
Clef-flash	imcs21	test	10361933	symptom_165	10361933	0.002472546	19.63368604099378	not_mentioned	0.8315	not_mentioned	correct	ok	not_mentioned	released	option_probability
Clef-flash	imcs21	test	10361933	symptom_166	10361933	0.002472546	19.63368604099378	not_mentioned	0.7428	not_mentioned	correct	ok	not_mentioned	released	option_probability
Clef-flash	imcs21	test	10361933	symptom_167	10361933	0.002472546	19.63368604099378	positive	0.6201	not_mentioned	incorrect	ok	not_mentioned	released	option_probability
Clef-flash	imcs21	test	10361933	symptom_168	10361933	0.002472546	19.63368604099378	not_mentioned	0.8504	not_mentioned	correct	ok	not_mentioned	released	option_probability
Clef-flash	imcs21	test	10361933	symptom_169	10361933	0.002472546	19.63368604099378	not_mentioned	0.3955	not_mentioned	correct	ok	not_mentioned	released	option_probability
Clef-flash	imcs21	test	10361933	symptom_170	10361933	0.002472546	19.63368604099378	not_mentioned	0.9353	not_mentioned	correct	ok	not_mentioned	released	option_probability
Clef-flash	imcs21	test	10361933	symptom_171	10361933	0.002472546	19.63368604099378	not_mentioned	0.8029	not_mentioned	correct	ok	not_mentioned	released	option_probability
Clef-flash	imcs21	test	10361933	symptom_172	10361933	0.002472546	19.63368604099378	not_mentioned	0.8681	not_mentioned	correct	ok	not_mentioned	released	option_probability
Clef-flash	imcs21	test	10361933	symptom_173	10361933	0.002472546	19.63368604099378	not_mentioned	0.7932	not_mentioned	correct	ok	not_mentioned	released	option_probability
Clef-flash	imcs21	test	10361933	symptom_174	10361933	0.002472546	19.63368604099378	not_mentioned	0.7328	not_mentioned	correct	ok	not_mentioned	released	option_probability
Clef-flash	imcs21	test	10361933	symptom_175	10361933	0.002472546	19.63368604099378	not_mentioned	0.622	not_mentioned	correct	ok	not_mentioned	released	option_probability
Clef-flash	imcs21	test	10361933	symptom_176	10361933	0.002472546	19.63368604099378	not_mentioned	0.8459	not_mentioned	correct	ok	not_mentioned	released	option_probability
Clef-flash	imcs21	test	10361933	symptom_177	10361933	0.002472546	19.63368604099378	not_mentioned	0.7909	not_mentioned	correct	ok	not_mentioned	released	option_probability
Clef-flash	imcs21	test	10361933	symptom_178	10361933	0.002472546	19.63368604099378	not_mentioned	0.8261	not_mentioned	correct	ok	not_mentioned	released	option_probability
Clef-flash	imcs21	test	10361933	symptom_179	10361933	0.002472546	19.63368604099378	not_mentioned	0.5252	not_mentioned	correct	ok	not_mentioned	released	option_probability
Clef-flash	imcs21	test	10361933	symptom_180	10361933	0.002472546	19.63368604099378	not_mentioned	0.9093	not_mentioned	correct	ok	not_mentioned	released	option_probability
Clef-flash	imcs21	test	10361933	symptom_181	10361933	0.002472546	19.63368604099378	not_mentioned	0.8571	not_mentioned	correct	ok	not_mentioned	released	option_probability
Clef-flash	imcs21	test	10361933	symptom_182	10361933	0.002472546	19.63368604099378	not_mentioned	0.8733	not_mentioned	correct	ok	not_mentioned	released	option_probability
Clef-flash	imcs21	test	10361933	symptom_183	10361933	0.002472546	19.63368604099378	not_mentioned	0.9504	not_mentioned	correct	ok	not_mentioned	released	option_probability
Clef-flash	imcs21	test	10361933	symptom_184	10361933	0.002472546	19.63368604099378	not_mentioned	0.7999	not_mentioned	correct	ok	not_mentioned	released	option_probability
Clef-flash	imcs21	test	10361933	symptom_185	10361933	0.002472546	19.63368604099378	negative	0.5718	not_mentioned	incorrect	ok	not_mentioned	released	option_probability
Clef-flash	imcs21	test	10361933	symptom_186	10361933	0.002472546	19.63368604099378	not_mentioned	0.8316	not_mentioned	correct	ok	not_mentioned	released	option_probability
Clef-flash	imcs21	test	10361933	symptom_187	10361933	0.002472546	19.63368604099378	not_mentioned	0.8685	not_mentioned	correct	ok	not_mentioned	released	option_probability
Clef-flash	imcs21	test	10361933	symptom_188	10361933	0.002472546	19.63368604099378	not_mentioned	0.7812	not_mentioned	correct	ok	not_mentioned	released	option_probability
Clef-flash	imcs21	test	10361933	symptom_189	10361933	0.002472546	19.63368604099378	not_mentioned	0.698	not_mentioned	correct	ok	not_mentioned	released	option_probability
Clef-flash	imcs21	test	10361933	symptom_190	10361933	0.002472546	19.63368604099378	not_mentioned	0.7768	not_mentioned	correct	ok	not_mentioned	released	option_probability
Clef-flash	imcs21	test	10361933	symptom_191	10361933	0.002472546	19.63368604099378	not_mentioned	0.8644	not_mentioned	correct	ok	not_mentioned	released	option_probability
Clef-flash	imcs21	test	10361933	symptom_192	10361933	0.002472546	19.63368604099378	not_mentioned	0.8756	not_mentioned	correct	ok	not_mentioned	released	option_probability
Clef-flash	imcs21	test	10361933	symptom_193	10361933	0.002472546	19.63368604099378	not_mentioned	0.9614	not_mentioned	correct	ok	not_mentioned	released	option_probability
Clef-flash	imcs21	test	10361933	symptom_194	10361933	0.002472546	19.63368604099378	not_mentioned	0.9622	not_mentioned	correct	ok	not_mentioned	released	option_probability
Clef-flash	imcs21	test	10361933	symptom_195	10361933	0.002472546	19.63368604099378	not_mentioned	0.9833	not_mentioned	correct	ok	not_mentioned	released	option_probability
Clef-flash	imcs21	test	10361933	symptom_196	10361933	0.002472546	19.63368604099378	not_mentioned	0.9756	not_mentioned	correct	ok	not_mentioned	released	option_probability
Clef-flash	imcs21	test	10361933	symptom_197	10361933	0.002472546	19.63368604099378	not_mentioned	0.9287	not_mentioned	correct	ok	not_mentioned	released	option_probability
Clef-flash	imcs21	test	10361933	symptom_198	10361933	0.002472546	19.63368604099378	not_mentioned	0.9549	not_mentioned	correct	ok	not_mentioned	released	option_probability
Clef-flash	imcs21	test	10361933	symptom_199	10361933	0.002472546	19.63368604099378	not_mentioned	0.9721	not_mentioned	correct	ok	not_mentioned	released	option_probability
Clef-flash	imcs21	test	10361933	symptom_200	10361933	0.002472546	19.63368604099378	not_mentioned	0.9634	not_mentioned	correct	ok	not_mentioned	released	option_probability
Clef-flash	imcs21	test	10361933	symptom_201	10361933	0.002472546	19.63368604099378	not_mentioned	0.9683	not_mentioned	correct	ok	not_mentioned	released	option_probability
Clef-flash	imcs21	test	10361933	symptom_202	10361933	0.002472546	19.63368604099378	not_mentioned	0.8034	not_mentioned	correct	ok	not_mentioned	released	option_probability
Clef-flash	imcs21	test	10361933	symptom_203	10361933	0.002472546	19.63368604099378	not_mentioned	0.8321	not_mentioned	correct	ok	not_mentioned	released	option_probability
Clef-flash	imcs21	test	10361933	symptom_204	10361933	0.002472546	19.63368604099378	not_mentioned	0.9705	not_mentioned	correct	ok	not_mentioned	released	option_probability
Clef-flash	imcs21	test	10361933	symptom_205	10361933	0.002472546	19.63368604099378	not_mentioned	0.9196	not_mentioned	correct	ok	not_mentioned	released	option_probability
Clef-flash	imcs21	test	10361933	symptom_206	10361933	0.002472546	19.63368604099378	not_mentioned	0.8939	not_mentioned	correct	ok	not_mentioned	released	option_probability
Clef-flash	imcs21	test	10361933	symptom_207	10361933	0.002472546	19.63368604099378	not_mentioned	0.9166	not_mentioned	correct	ok	not_mentioned	released	option_probability
Clef-flash	imcs21	test	10361933	symptom_208	10361933	0.002472546	19.63368604099378	not_mentioned	0.9395	not_mentioned	correct	ok	not_mentioned	released	option_probability
Clef-flash	imcs21	test	10361933	symptom_209	10361933	0.002472546	19.63368604099378	not_mentioned	0.9461	not_mentioned	correct	ok	not_mentioned	released	option_probability
Clef-flash	imcs21	test	10361933	symptom_210	10361933	0.002472546	19.63368604099378	not_mentioned	0.7978000000000001	not_mentioned	correct	ok	not_mentioned	released	option_probability
Clef-flash	imcs21	test	10361933	symptom_211	10361933	0.002472546	19.63368604099378	not_mentioned	0.9577	not_mentioned	correct	ok	not_mentioned	released	option_probability
Clef-flash	imcs21	test	10361933	symptom_212	10361933	0.002472546	19.63368604099378	not_mentioned	0.8642	not_mentioned	correct	ok	not_mentioned	released	option_probability
Clef-flash	imcs21	test	10361933	symptom_213	10361933	0.002472546	19.63368604099378	uncertain	0.3255	not_mentioned	incorrect	ok	not_mentioned	released	option_probability
Clef-flash	imcs21	test	10361933	symptom_214	10361933	0.002472546	19.63368604099378	not_mentioned	0.9059	not_mentioned	correct	ok	not_mentioned	released	option_probability
Clef-flash	imcs21	test	10361933	symptom_215	10361933	0.002472546	19.63368604099378	not_mentioned	0.9608	not_mentioned	correct	ok	not_mentioned	released	option_probability
Clef-flash	imcs21	test	10361933	symptom_216	10361933	0.002472546	19.63368604099378	not_mentioned	0.8937	not_mentioned	correct	ok	not_mentioned	released	option_probability
Clef-flash	imcs21	test	10361933	symptom_217	10361933	0.002472546	19.63368604099378	not_mentioned	0.9637	not_mentioned	correct	ok	not_mentioned	released	option_probability
Clef-flash	imcs21	test	10361933	symptom_218	10361933	0.002472546	19.63368604099378	not_mentioned	0.9483	not_mentioned	correct	ok	not_mentioned	released	option_probability
Clef-flash	imcs21	test	10361933	symptom_219	10361933	0.002472546	19.63368604099378	not_mentioned	0.9643	not_mentioned	correct	ok	not_mentioned	released	option_probability
Clef-flash	imcs21	test	10361933	symptom_220	10361933	0.002472546	19.63368604099378	not_mentioned	0.8955	not_mentioned	correct	ok	not_mentioned	released	option_probability
Clef-flash	imcs21	test	10361933	symptom_221	10361933	0.002472546	19.63368604099378	not_mentioned	0.9453	not_mentioned	correct	ok	not_mentioned	released	option_probability
Clef-flash	imcs21	test	10361933	symptom_222	10361933	0.002472546	19.63368604099378	not_mentioned	0.9201	not_mentioned	correct	ok	not_mentioned	released	option_probability
Clef-flash	imcs21	test	10361933	symptom_223	10361933	0.002472546	19.63368604099378	not_mentioned	0.9455	not_mentioned	correct	ok	not_mentioned	released	option_probability
Clef-flash	imcs21	test	10361933	symptom_224	10361933	0.002472546	19.63368604099378	not_mentioned	0.8969	not_mentioned	correct	ok	not_mentioned	released	option_probability
Clef-flash	imcs21	test	10361933	symptom_225	10361933	0.002472546	19.63368604099378	not_mentioned	0.6699	not_mentioned	correct	ok	not_mentioned	released	option_probability
Clef-flash	imcs21	test	10361933	symptom_226	10361933	0.002472546	19.63368604099378	not_mentioned	0.8646	not_mentioned	correct	ok	not_mentioned	released	option_probability
Clef-flash	imcs21	test	10361933	symptom_227	10361933	0.002472546	19.63368604099378	not_mentioned	0.8378	not_mentioned	correct	ok	not_mentioned	released	option_probability
Clef-flash	imcs21	test	10361933	symptom_228	10361933	0.002472546	19.63368604099378	not_mentioned	0.9523	not_mentioned	correct	ok	not_mentioned	released	option_probability
Clef-flash	imcs21	test	10361933	symptom_229	10361933	0.002472546	19.63368604099378	not_mentioned	0.9331	not_mentioned	correct	ok	not_mentioned	released	option_probability
Clef-flash	imcs21	test	10361933	symptom_230	10361933	0.002472546	19.63368604099378	not_mentioned	0.9104	not_mentioned	correct	ok	not_mentioned	released	option_probability
Clef-flash	imcs21	test	10361933	symptom_231	10361933	0.002472546	19.63368604099378	not_mentioned	0.8976	not_mentioned	correct	ok	not_mentioned	released	option_probability
Clef-flash	imcs21	test	10361933	symptom_232	10361933	0.002472546	19.63368604099378	not_mentioned	0.878	not_mentioned	correct	ok	not_mentioned	released	option_probability
Clef-flash	imcs21	test	10361933	symptom_233	10361933	0.002472546	19.63368604099378	not_mentioned	0.9242	not_mentioned	correct	ok	not_mentioned	released	option_probability
Clef-flash	imcs21	test	10361933	symptom_234	10361933	0.002472546	19.63368604099378	not_mentioned	0.9598	not_mentioned	correct	ok	not_mentioned	released	option_probability
Clef-flash	imcs21	test	10361933	symptom_235	10361933	0.002472546	19.63368604099378	not_mentioned	0.9394	not_mentioned	correct	ok	not_mentioned	released	option_probability
Clef-flash	imcs21	test	10361933	symptom_236	10361933	0.002472546	19.63368604099378	not_mentioned	0.9392	not_mentioned	correct	ok	not_mentioned	released	option_probability
Clef-flash	imcs21	test	10361933	symptom_237	10361933	0.002472546	19.63368604099378	not_mentioned	0.8936	not_mentioned	correct	ok	not_mentioned	released	option_probability
Clef-flash	imcs21	test	10361933	symptom_238	10361933	0.002472546	19.63368604099378	not_mentioned	0.7672	not_mentioned	correct	ok	not_mentioned	released	option_probability
Clef-flash	imcs21	test	10361933	symptom_239	10361933	0.002472546	19.63368604099378	not_mentioned	0.9723	not_mentioned	correct	ok	not_mentioned	released	option_probability
Clef-flash	imcs21	test	10361933	symptom_240	10361933	0.002472546	19.63368604099378	not_mentioned	0.8987	not_mentioned	correct	ok	not_mentioned	released	option_probability
Clef-flash	imcs21	test	10361933	symptom_241	10361933	0.002472546	19.63368604099378	not_mentioned	0.9756	not_mentioned	correct	ok	not_mentioned	released	option_probability
Clef-flash	imcs21	test	10361933	symptom_242	10361933	0.002472546	19.63368604099378	not_mentioned	0.9129	not_mentioned	correct	ok	not_mentioned	released	option_probability
Clef-flash	imcs21	test	10361933	symptom_243	10361933	0.002472546	19.63368604099378	not_mentioned	0.9136	not_mentioned	correct	ok	not_mentioned	released	option_probability
Clef-flash	imcs21	test	10361933	symptom_244	10361933	0.002472546	19.63368604099378	not_mentioned	0.8261	not_mentioned	correct	ok	not_mentioned	released	option_probability
Clef-flash	imcs21	test	10361933	symptom_245	10361933	0.002472546	19.63368604099378	not_mentioned	0.6233	not_mentioned	correct	ok	not_mentioned	released	option_probability
Clef-flash	imcs21	test	10361933	symptom_246	10361933	0.002472546	19.63368604099378	not_mentioned	0.9265	not_mentioned	correct	ok	not_mentioned	released	option_probability
Clef-flash	imcs21	test	10361933	symptom_247	10361933	0.002472546	19.63368604099378	not_mentioned	0.8735	not_mentioned	correct	ok	not_mentioned	released	option_probability
Clef-flash	imcs21	test	10361933	symptom_248	10361933	0.002472546	19.63368604099378	not_mentioned	0.9408	not_mentioned	correct	ok	not_mentioned	released	option_probability
Clef-flash	imcs21	test	10361933	symptom_249	10361933	0.002472546	19.63368604099378	not_mentioned	0.8576	not_mentioned	correct	ok	not_mentioned	released	option_probability
Clef-flash	imcs21	test	10361933	symptom_250	10361933	0.002472546	19.63368604099378	not_mentioned	0.8551	not_mentioned	correct	ok	not_mentioned	released	option_probability
Clef-flash	imcs21	test	10361933	symptom_251	10361933	0.002472546	19.63368604099378	not_mentioned	0.8213	not_mentioned	correct	ok	not_mentioned	released	option_probability
Clef-flash	imcs21	test	10361933	symptom_252	10361933	0.002472546	19.63368604099378	not_mentioned	0.8972	not_mentioned	correct	ok	not_mentioned	released	option_probability
Clef-flash	imcs21	test	10361933	symptom_253	10361933	0.002472546	19.63368604099378	not_mentioned	0.9301	not_mentioned	correct	ok	not_mentioned	released	option_probability
Clef-flash	imcs21	test	10361933	symptom_254	10361933	0.002472546	19.63368604099378	not_mentioned	0.6787	not_mentioned	correct	ok	not_mentioned	released	option_probability
Clef-flash	imcs21	test	10361933	symptom_255	10361933	0.002472546	19.63368604099378	not_mentioned	0.9467	not_mentioned	correct	ok	not_mentioned	released	option_probability
Clef-flash	imcs21	test	10361933	symptom_256	10361933	0.002472546	19.63368604099378	not_mentioned	0.8685	not_mentioned	correct	ok	not_mentioned	released	option_probability
Clef-flash	imcs21	test	10361933	symptom_257	10361933	0.002472546	19.63368604099378	not_mentioned	0.9719	not_mentioned	correct	ok	not_mentioned	released	option_probability
Clef-flash	imcs21	test	10361933	symptom_258	10361933	0.002472546	19.63368604099378	not_mentioned	0.9637	not_mentioned	correct	ok	not_mentioned	released	option_probability
Clef-flash	imcs21	test	10361933	symptom_259	10361933	0.002472546	19.63368604099378	not_mentioned	0.9315	not_mentioned	correct	ok	not_mentioned	released	option_probability
Clef-flash	imcs21	test	10361933	symptom_260	10361933	0.002472546	19.63368604099378	not_mentioned	0.6699	not_mentioned	correct	ok	not_mentioned	released	option_probability
Clef-flash	imcs21	test	10361933	symptom_261	10361933	0.002472546	19.63368604099378	not_mentioned	0.9796	not_mentioned	correct	ok	not_mentioned	released	option_probability
Clef-flash	imcs21	test	10361933	symptom_262	10361933	0.002472546	19.63368604099378	not_mentioned	0.8685	not_mentioned	correct	ok	not_mentioned	released	option_probability
Clef-flash	imcs21	test	10361933	symptom_263	10361933	0.002472546	19.63368604099378	not_mentioned	0.8754	not_mentioned	correct	ok	not_mentioned	released	option_probability
Clef-flash	imcs21	test	10361933	symptom_264	10361933	0.002472546	19.63368604099378	not_mentioned	0.9607	not_mentioned	correct	ok	not_mentioned	released	option_probability
Clef-flash	imcs21	test	10361933	symptom_265	10361933	0.002472546	19.63368604099378	not_mentioned	0.9624	not_mentioned	correct	ok	not_mentioned	released	option_probability
Clef-flash	imcs21	test	10361933	symptom_266	10361933	0.002472546	19.63368604099378	not_mentioned	0.9678	not_mentioned	correct	ok	not_mentioned	released	option_probability
Clef-flash	imcs21	test	10361933	symptom_267	10361933	0.002472546	19.63368604099378	not_mentioned	0.8943	not_mentioned	correct	ok	not_mentioned	released	option_probability
Clef-flash	imcs21	test	10361933	symptom_268	10361933	0.002472546	19.63368604099378	not_mentioned	0.9335	not_mentioned	correct	ok	not_mentioned	released	option_probability
Clef-flash	imcs21	test	10361933	symptom_269	10361933	0.002472546	19.63368604099378	not_mentioned	0.9543	not_mentioned	correct	ok	not_mentioned	released	option_probability
Clef-flash	imcs21	test	10361933	symptom_270	10361933	0.002472546	19.63368604099378	not_mentioned	0.8483	not_mentioned	correct	ok	not_mentioned	released	option_probability
Clef-flash	imcs21	test	10361933	symptom_271	10361933	0.002472546	19.63368604099378	not_mentioned	0.8559	not_mentioned	correct	ok	not_mentioned	released	option_probability
Clef-flash	imcs21	test	10361933	symptom_272	10361933	0.002472546	19.63368604099378	not_mentioned	0.9409	not_mentioned	correct	ok	not_mentioned	released	option_probability
Clef-flash	imcs21	test	10361933	symptom_273	10361933	0.002472546	19.63368604099378	not_mentioned	0.8601	not_mentioned	correct	ok	not_mentioned	released	option_probability
Clef-flash	imcs21	test	10361933	symptom_274	10361933	0.002472546	19.63368604099378	not_mentioned	0.7387	not_mentioned	correct	ok	not_mentioned	released	option_probability
Clef-flash	imcs21	test	10361933	symptom_275	10361933	0.002472546	19.63368604099378	not_mentioned	0.9198	not_mentioned	correct	ok	not_mentioned	released	option_probability
Clef-flash	imcs21	test	10361933	symptom_276	10361933	0.002472546	19.63368604099378	not_mentioned	0.9677	not_mentioned	correct	ok	not_mentioned	released	option_probability
Clef-flash	imcs21	test	10361933	symptom_277	10361933	0.002472546	19.63368604099378	not_mentioned	0.9445	not_mentioned	correct	ok	not_mentioned	released	option_probability
Clef-flash	imcs21	test	10361933	symptom_278	10361933	0.002472546	19.63368604099378	not_mentioned	0.9635	not_mentioned	correct	ok	not_mentioned	released	option_probability
Clef-flash	imcs21	test	10361933	symptom_279	10361933	0.002472546	19.63368604099378	not_mentioned	0.9386	not_mentioned	correct	ok	not_mentioned	released	option_probability
Clef-flash	imcs21	test	10361933	symptom_280	10361933	0.002472546	19.63368604099378	not_mentioned	0.6941	not_mentioned	correct	ok	not_mentioned	released	option_probability
Clef-flash	imcs21	test	10361933	symptom_281	10361933	0.002472546	19.63368604099378	not_mentioned	0.965	not_mentioned	correct	ok	not_mentioned	released	option_probability
Clef-flash	imcs21	test	10361933	symptom_282	10361933	0.002472546	19.63368604099378	not_mentioned	0.6669	not_mentioned	correct	ok	not_mentioned	released	option_probability
Clef-flash	imcs21	test	10361933	symptom_283	10361933	0.002472546	19.63368604099378	not_mentioned	0.9252	not_mentioned	correct	ok	not_mentioned	released	option_probability
Clef-flash	imcs21	test	10361933	symptom_284	10361933	0.002472546	19.63368604099378	not_mentioned	0.9711	not_mentioned	correct	ok	not_mentioned	released	option_probability
Clef-flash	imcs21	test	10361933	symptom_285	10361933	0.002472546	19.63368604099378	not_mentioned	0.5866	not_mentioned	correct	ok	not_mentioned	released	option_probability
Clef-flash	imcs21	test	10361933	symptom_286	10361933	0.002472546	19.63368604099378	not_mentioned	0.8888	not_mentioned	correct	ok	not_mentioned	released	option_probability
Clef-flash	imcs21	test	10361933	symptom_287	10361933	0.002472546	19.63368604099378	not_mentioned	0.9597	not_mentioned	correct	ok	not_mentioned	released	option_probability
Clef-flash	imcs21	test	10361933	symptom_288	10361933	0.002472546	19.63368604099378	not_mentioned	0.8826	not_mentioned	correct	ok	not_mentioned	released	option_probability
Clef-flash	imcs21	test	10361933	symptom_289	10361933	0.002472546	19.63368604099378	not_mentioned	0.918	not_mentioned	correct	ok	not_mentioned	released	option_probability
Clef-flash	imcs21	test	10361933	symptom_290	10361933	0.002472546	19.63368604099378	not_mentioned	0.8796	not_mentioned	correct	ok	not_mentioned	released	option_probability
Clef-flash	imcs21	test	10361933	symptom_291	10361933	0.002472546	19.63368604099378	not_mentioned	0.7039000000000001	not_mentioned	correct	ok	not_mentioned	released	option_probability
Clef-flash	imcs21	test	10361933	symptom_292	10361933	0.002472546	19.63368604099378	not_mentioned	0.9372	not_mentioned	correct	ok	not_mentioned	released	option_probability
Clef-flash	imcs21	test	10361933	symptom_293	10361933	0.002472546	19.63368604099378	not_mentioned	0.9599	not_mentioned	correct	ok	not_mentioned	released	option_probability
Clef-flash	imcs21	test	10361933	symptom_294	10361933	0.002472546	19.63368604099378	not_mentioned	0.7805	not_mentioned	correct	ok	not_mentioned	released	option_probability
Clef-flash	imcs21	test	10361933	symptom_295	10361933	0.002472546	19.63368604099378	not_mentioned	0.7417	not_mentioned	correct	ok	not_mentioned	released	option_probability
Clef-flash	imcs21	test	10361933	symptom_296	10361933	0.002472546	19.63368604099378	not_mentioned	0.8672	not_mentioned	correct	ok	not_mentioned	released	option_probability
Clef-flash	imcs21	test	10361933	symptom_297	10361933	0.002472546	19.63368604099378	not_mentioned	0.8054	not_mentioned	correct	ok	not_mentioned	released	option_probability
Clef-flash	imcs21	test	10361933	symptom_298	10361933	0.002472546	19.63368604099378	not_mentioned	0.959	not_mentioned	correct	ok	not_mentioned	released	option_probability
Clef-flash	imcs21	test	10361933	symptom_299	10361933	0.002472546	19.63368604099378	not_mentioned	0.9691	not_mentioned	correct	ok	not_mentioned	released	option_probability
Clef-flash	imcs21	test	10361933	symptom_300	10361933	0.002472546	19.63368604099378	not_mentioned	0.7662	not_mentioned	correct	ok	not_mentioned	released	option_probability
Clef-flash	imcs21	test	10361933	symptom_301	10361933	0.002472546	19.63368604099378	not_mentioned	0.7527	not_mentioned	correct	ok	not_mentioned	released	option_probability
Clef-flash	imcs21	test	10361933	symptom_302	10361933	0.002472546	19.63368604099378	not_mentioned	0.6940000000000001	not_mentioned	correct	ok	not_mentioned	released	option_probability
Clef-flash	imcs21	test	10361933	symptom_303	10361933	0.002472546	19.63368604099378	not_mentioned	0.9526	not_mentioned	correct	ok	not_mentioned	released	option_probability
Clef-flash	imcs21	test	10361933	symptom_304	10361933	0.002472546	19.63368604099378	not_mentioned	0.4437	not_mentioned	correct	ok	not_mentioned	released	option_probability
Clef-flash	imcs21	test	10361933	symptom_305	10361933	0.002472546	19.63368604099378	not_mentioned	0.7121	not_mentioned	correct	ok	not_mentioned	released	option_probability
Clef-flash	imcs21	test	10361933	symptom_306	10361933	0.002472546	19.63368604099378	not_mentioned	0.9374	not_mentioned	correct	ok	not_mentioned	released	option_probability
Clef-flash	imcs21	test	10361933	symptom_307	10361933	0.002472546	19.63368604099378	not_mentioned	0.5228	not_mentioned	correct	ok	not_mentioned	released	option_probability
Clef-flash	imcs21	test	10361933	symptom_308	10361933	0.002472546	19.63368604099378	not_mentioned	0.6228	not_mentioned	correct	ok	not_mentioned	released	option_probability
Clef-flash	imcs21	test	10361933	symptom_309	10361933	0.002472546	19.63368604099378	not_mentioned	0.7594	not_mentioned	correct	ok	not_mentioned	released	option_probability
Clef-flash	imcs21	test	10361933	symptom_310	10361933	0.002472546	19.63368604099378	not_mentioned	0.9145	not_mentioned	correct	ok	not_mentioned	released	option_probability
Clef-flash	imcs21	test	10361933	symptom_311	10361933	0.002472546	19.63368604099378	not_mentioned	0.9084	not_mentioned	correct	ok	not_mentioned	released	option_probability
Clef-flash	imcs21	test	10361933	symptom_312	10361933	0.002472546	19.63368604099378	not_mentioned	0.6235	not_mentioned	correct	ok	not_mentioned	released	option_probability
Clef-flash	imcs21	test	10361933	symptom_313	10361933	0.002472546	19.63368604099378	not_mentioned	0.9386	not_mentioned	correct	ok	not_mentioned	released	option_probability
Clef-flash	imcs21	test	10361933	symptom_314	10361933	0.002472546	19.63368604099378	not_mentioned	0.8708	not_mentioned	correct	ok	not_mentioned	released	option_probability
Clef-flash	imcs21	test	10361933	symptom_315	10361933	0.002472546	19.63368604099378	not_mentioned	0.9597	not_mentioned	correct	ok	not_mentioned	released	option_probability
Clef-flash	imcs21	test	10361933	symptom_316	10361933	0.002472546	19.63368604099378	not_mentioned	0.7428	not_mentioned	correct	ok	not_mentioned	released	option_probability
Clef-flash	imcs21	test	10361933	symptom_317	10361933	0.002472546	19.63368604099378	not_mentioned	0.9359	not_mentioned	correct	ok	not_mentioned	released	option_probability
Clef-flash	imcs21	test	10361933	symptom_318	10361933	0.002472546	19.63368604099378	not_mentioned	0.9364	not_mentioned	correct	ok	not_mentioned	released	option_probability
Clef-flash	imcs21	test	10361933	symptom_319	10361933	0.002472546	19.63368604099378	negative	0.5505	not_mentioned	incorrect	ok	not_mentioned	released	option_probability
Clef-flash	imcs21	test	10361933	symptom_320	10361933	0.002472546	19.63368604099378	not_mentioned	0.9283	not_mentioned	correct	ok	not_mentioned	released	option_probability
Clef-flash	imcs21	test	10361933	symptom_321	10361933	0.002472546	19.63368604099378	not_mentioned	0.9401	not_mentioned	correct	ok	not_mentioned	released	option_probability
Clef-flash	imcs21	test	10361933	symptom_322	10361933	0.002472546	19.63368604099378	not_mentioned	0.8578	not_mentioned	correct	ok	not_mentioned	released	option_probability
Clef-flash	imcs21	test	10361933	symptom_323	10361933	0.002472546	19.63368604099378	not_mentioned	0.9591	not_mentioned	correct	ok	not_mentioned	released	option_probability
Clef-flash	imcs21	test	10361933	symptom_324	10361933	0.002472546	19.63368604099378	not_mentioned	0.9492	not_mentioned	correct	ok	not_mentioned	released	option_probability
Clef-flash	imcs21	test	10361933	symptom_325	10361933	0.002472546	19.63368604099378	not_mentioned	0.9542	not_mentioned	correct	ok	not_mentioned	released	option_probability
Clef-flash	imcs21	test	10361933	symptom_326	10361933	0.002472546	19.63368604099378	not_mentioned	0.9628	not_mentioned	correct	ok	not_mentioned	released	option_probability
Clef-flash	imcs21	test	10361933	symptom_327	10361933	0.002472546	19.63368604099378	not_mentioned	0.9395	not_mentioned	correct	ok	not_mentioned	released	option_probability
Clef-flash	imcs21	test	10361933	symptom_328	10361933	0.002472546	19.63368604099378	not_mentioned	0.9057	not_mentioned	correct	ok	not_mentioned	released	option_probability
Clef-flash	imcs21	test	10361933	symptom_329	10361933	0.002472546	19.63368604099378	not_mentioned	0.9547	not_mentioned	correct	ok	not_mentioned	released	option_probability
Clef-flash	imcs21	test	10361933	symptom_330	10361933	0.002472546	19.63368604099378	not_mentioned	0.935	not_mentioned	correct	ok	not_mentioned	released	option_probability
Clef-flash	imcs21	test	10363497	symptom_000	10363497	0.00238317	17.214750207960606	positive	0.9507	positive	correct	ok	positive	released	option_probability
Clef-flash	imcs21	test	10363497	symptom_001	10363497	0.00238317	17.214750207960606	not_mentioned	0.8792	not_mentioned	correct	ok	not_mentioned	released	option_probability
Clef-flash	imcs21	test	10363497	symptom_002	10363497	0.00238317	17.214750207960606	uncertain	0.7138	positive	incorrect	ok	positive	released	option_probability
Clef-flash	imcs21	test	10363497	symptom_003	10363497	0.00238317	17.214750207960606	not_mentioned	0.9015	not_mentioned	correct	ok	not_mentioned	released	option_probability
Clef-flash	imcs21	test	10363497	symptom_004	10363497	0.00238317	17.214750207960606	not_mentioned	0.9679	not_mentioned	correct	ok	not_mentioned	released	option_probability
Clef-flash	imcs21	test	10363497	symptom_005	10363497	0.00238317	17.214750207960606	negative	0.8306	uncertain	incorrect	ok	uncertain	released	option_probability
Clef-flash	imcs21	test	10363497	symptom_006	10363497	0.00238317	17.214750207960606	not_mentioned	0.9156	not_mentioned	correct	ok	not_mentioned	released	option_probability
Clef-flash	imcs21	test	10363497	symptom_007	10363497	0.00238317	17.214750207960606	not_mentioned	0.9472	not_mentioned	correct	ok	not_mentioned	released	option_probability
Clef-flash	imcs21	test	10363497	symptom_008	10363497	0.00238317	17.214750207960606	not_mentioned	0.9796	not_mentioned	correct	ok	not_mentioned	released	option_probability
Clef-flash	imcs21	test	10363497	symptom_009	10363497	0.00238317	17.214750207960606	not_mentioned	0.9353	not_mentioned	correct	ok	not_mentioned	released	option_probability
Clef-flash	imcs21	test	10363497	symptom_010	10363497	0.00238317	17.214750207960606	not_mentioned	0.9608	not_mentioned	correct	ok	not_mentioned	released	option_probability
Clef-flash	imcs21	test	10363497	symptom_011	10363497	0.00238317	17.214750207960606	not_mentioned	0.853	not_mentioned	correct	ok	not_mentioned	released	option_probability
Clef-flash	imcs21	test	10363497	symptom_012	10363497	0.00238317	17.214750207960606	not_mentioned	0.7686	not_mentioned	correct	ok	not_mentioned	released	option_probability
Clef-flash	imcs21	test	10363497	symptom_013	10363497	0.00238317	17.214750207960606	not_mentioned	0.8625	not_mentioned	correct	ok	not_mentioned	released	option_probability
Clef-flash	imcs21	test	10363497	symptom_014	10363497	0.00238317	17.214750207960606	not_mentioned	0.856	not_mentioned	correct	ok	not_mentioned	released	option_probability
Clef-flash	imcs21	test	10363497	symptom_015	10363497	0.00238317	17.214750207960606	not_mentioned	0.7798	not_mentioned	correct	ok	not_mentioned	released	option_probability
Clef-flash	imcs21	test	10363497	symptom_016	10363497	0.00238317	17.214750207960606	not_mentioned	0.9822	not_mentioned	correct	ok	not_mentioned	released	option_probability
Clef-flash	imcs21	test	10363497	symptom_017	10363497	0.00238317	17.214750207960606	not_mentioned	0.5535	not_mentioned	correct	ok	not_mentioned	released	option_probability
Clef-flash	imcs21	test	10363497	symptom_018	10363497	0.00238317	17.214750207960606	not_mentioned	0.8681	not_mentioned	correct	ok	not_mentioned	released	option_probability
Clef-flash	imcs21	test	10363497	symptom_019	10363497	0.00238317	17.214750207960606	not_mentioned	0.8021	not_mentioned	correct	ok	not_mentioned	released	option_probability
Clef-flash	imcs21	test	10363497	symptom_020	10363497	0.00238317	17.214750207960606	not_mentioned	0.9787	not_mentioned	correct	ok	not_mentioned	released	option_probability
Clef-flash	imcs21	test	10363497	symptom_021	10363497	0.00238317	17.214750207960606	not_mentioned	0.9253	not_mentioned	correct	ok	not_mentioned	released	option_probability
Clef-flash	imcs21	test	10363497	symptom_022	10363497	0.00238317	17.214750207960606	not_mentioned	0.6326	not_mentioned	correct	ok	not_mentioned	released	option_probability
Clef-flash	imcs21	test	10363497	symptom_023	10363497	0.00238317	17.214750207960606	not_mentioned	0.9409	not_mentioned	correct	ok	not_mentioned	released	option_probability
Clef-flash	imcs21	test	10363497	symptom_024	10363497	0.00238317	17.214750207960606	uncertain	0.3404	not_mentioned	incorrect	ok	not_mentioned	released	option_probability
Clef-flash	imcs21	test	10363497	symptom_025	10363497	0.00238317	17.214750207960606	not_mentioned	0.9653	not_mentioned	correct	ok	not_mentioned	released	option_probability
Clef-flash	imcs21	test	10363497	symptom_026	10363497	0.00238317	17.214750207960606	uncertain	0.3987	negative	incorrect	ok	negative	released	option_probability
Clef-flash	imcs21	test	10363497	symptom_027	10363497	0.00238317	17.214750207960606	not_mentioned	0.903	not_mentioned	correct	ok	not_mentioned	released	option_probability
Clef-flash	imcs21	test	10363497	symptom_028	10363497	0.00238317	17.214750207960606	not_mentioned	0.736	not_mentioned	correct	ok	not_mentioned	released	option_probability
Clef-flash	imcs21	test	10363497	symptom_029	10363497	0.00238317	17.214750207960606	not_mentioned	0.982	not_mentioned	correct	ok	not_mentioned	released	option_probability
Clef-flash	imcs21	test	10363497	symptom_030	10363497	0.00238317	17.214750207960606	negative	0.9161	not_mentioned	incorrect	ok	not_mentioned	released	option_probability
Clef-flash	imcs21	test	10363497	symptom_031	10363497	0.00238317	17.214750207960606	not_mentioned	0.9434	not_mentioned	correct	ok	not_mentioned	released	option_probability
Clef-flash	imcs21	test	10363497	symptom_032	10363497	0.00238317	17.214750207960606	not_mentioned	0.9621	not_mentioned	correct	ok	not_mentioned	released	option_probability
Clef-flash	imcs21	test	10363497	symptom_033	10363497	0.00238317	17.214750207960606	not_mentioned	0.9428	not_mentioned	correct	ok	not_mentioned	released	option_probability
Clef-flash	imcs21	test	10363497	symptom_034	10363497	0.00238317	17.214750207960606	not_mentioned	0.9824	not_mentioned	correct	ok	not_mentioned	released	option_probability
Clef-flash	imcs21	test	10363497	symptom_035	10363497	0.00238317	17.214750207960606	uncertain	0.5449	not_mentioned	incorrect	ok	not_mentioned	released	option_probability
Clef-flash	imcs21	test	10363497	symptom_036	10363497	0.00238317	17.214750207960606	not_mentioned	0.774	not_mentioned	correct	ok	not_mentioned	released	option_probability
Clef-flash	imcs21	test	10363497	symptom_037	10363497	0.00238317	17.214750207960606	not_mentioned	0.9569	not_mentioned	correct	ok	not_mentioned	released	option_probability
Clef-flash	imcs21	test	10363497	symptom_038	10363497	0.00238317	17.214750207960606	not_mentioned	0.7972	not_mentioned	correct	ok	not_mentioned	released	option_probability
Clef-flash	imcs21	test	10363497	symptom_039	10363497	0.00238317	17.214750207960606	not_mentioned	0.9324	not_mentioned	correct	ok	not_mentioned	released	option_probability
Clef-flash	imcs21	test	10363497	symptom_040	10363497	0.00238317	17.214750207960606	not_mentioned	0.6942	not_mentioned	correct	ok	not_mentioned	released	option_probability
Clef-flash	imcs21	test	10363497	symptom_041	10363497	0.00238317	17.214750207960606	not_mentioned	0.9735	not_mentioned	correct	ok	not_mentioned	released	option_probability
Clef-flash	imcs21	test	10363497	symptom_042	10363497	0.00238317	17.214750207960606	uncertain	0.3763	not_mentioned	incorrect	ok	not_mentioned	released	option_probability
Clef-flash	imcs21	test	10363497	symptom_043	10363497	0.00238317	17.214750207960606	not_mentioned	0.7744	not_mentioned	correct	ok	not_mentioned	released	option_probability
Clef-flash	imcs21	test	10363497	symptom_044	10363497	0.00238317	17.214750207960606	uncertain	0.4126	not_mentioned	incorrect	ok	not_mentioned	released	option_probability
Clef-flash	imcs21	test	10363497	symptom_045	10363497	0.00238317	17.214750207960606	not_mentioned	0.9014	not_mentioned	correct	ok	not_mentioned	released	option_probability
Clef-flash	imcs21	test	10363497	symptom_046	10363497	0.00238317	17.214750207960606	uncertain	0.3725	not_mentioned	incorrect	ok	not_mentioned	released	option_probability
Clef-flash	imcs21	test	10363497	symptom_047	10363497	0.00238317	17.214750207960606	not_mentioned	0.7033	not_mentioned	correct	ok	not_mentioned	released	option_probability
Clef-flash	imcs21	test	10363497	symptom_048	10363497	0.00238317	17.214750207960606	negative	0.6457	not_mentioned	incorrect	ok	not_mentioned	released	option_probability
Clef-flash	imcs21	test	10363497	symptom_049	10363497	0.00238317	17.214750207960606	not_mentioned	0.7116	not_mentioned	correct	ok	not_mentioned	released	option_probability
Clef-flash	imcs21	test	10363497	symptom_050	10363497	0.00238317	17.214750207960606	not_mentioned	0.8164	not_mentioned	correct	ok	not_mentioned	released	option_probability
Clef-flash	imcs21	test	10363497	symptom_051	10363497	0.00238317	17.214750207960606	not_mentioned	0.8251	not_mentioned	correct	ok	not_mentioned	released	option_probability
Clef-flash	imcs21	test	10363497	symptom_052	10363497	0.00238317	17.214750207960606	negative	0.5293	not_mentioned	incorrect	ok	not_mentioned	released	option_probability
Clef-flash	imcs21	test	10363497	symptom_053	10363497	0.00238317	17.214750207960606	not_mentioned	0.9275	not_mentioned	correct	ok	not_mentioned	released	option_probability
Clef-flash	imcs21	test	10363497	symptom_054	10363497	0.00238317	17.214750207960606	not_mentioned	0.9722	not_mentioned	correct	ok	not_mentioned	released	option_probability
Clef-flash	imcs21	test	10363497	symptom_055	10363497	0.00238317	17.214750207960606	not_mentioned	0.9173	not_mentioned	correct	ok	not_mentioned	released	option_probability
Clef-flash	imcs21	test	10363497	symptom_056	10363497	0.00238317	17.214750207960606	not_mentioned	0.9529	not_mentioned	correct	ok	not_mentioned	released	option_probability
Clef-flash	imcs21	test	10363497	symptom_057	10363497	0.00238317	17.214750207960606	not_mentioned	0.8867	not_mentioned	correct	ok	not_mentioned	released	option_probability
Clef-flash	imcs21	test	10363497	symptom_058	10363497	0.00238317	17.214750207960606	not_mentioned	0.9125	not_mentioned	correct	ok	not_mentioned	released	option_probability
Clef-flash	imcs21	test	10363497	symptom_059	10363497	0.00238317	17.214750207960606	not_mentioned	0.9379	not_mentioned	correct	ok	not_mentioned	released	option_probability
Clef-flash	imcs21	test	10363497	symptom_060	10363497	0.00238317	17.214750207960606	not_mentioned	0.976	not_mentioned	correct	ok	not_mentioned	released	option_probability
Clef-flash	imcs21	test	10363497	symptom_061	10363497	0.00238317	17.214750207960606	not_mentioned	0.945	not_mentioned	correct	ok	not_mentioned	released	option_probability
Clef-flash	imcs21	test	10363497	symptom_062	10363497	0.00238317	17.214750207960606	not_mentioned	0.8205	not_mentioned	correct	ok	not_mentioned	released	option_probability
Clef-flash	imcs21	test	10363497	symptom_063	10363497	0.00238317	17.214750207960606	not_mentioned	0.7467	not_mentioned	correct	ok	not_mentioned	released	option_probability
Clef-flash	imcs21	test	10363497	symptom_064	10363497	0.00238317	17.214750207960606	not_mentioned	0.9576	not_mentioned	correct	ok	not_mentioned	released	option_probability
Clef-flash	imcs21	test	10363497	symptom_065	10363497	0.00238317	17.214750207960606	not_mentioned	0.9809	not_mentioned	correct	ok	not_mentioned	released	option_probability
Clef-flash	imcs21	test	10363497	symptom_066	10363497	0.00238317	17.214750207960606	not_mentioned	0.971	not_mentioned	correct	ok	not_mentioned	released	option_probability
Clef-flash	imcs21	test	10363497	symptom_067	10363497	0.00238317	17.214750207960606	not_mentioned	0.9394	not_mentioned	correct	ok	not_mentioned	released	option_probability
Clef-flash	imcs21	test	10363497	symptom_068	10363497	0.00238317	17.214750207960606	negative	0.6565	not_mentioned	incorrect	ok	not_mentioned	released	option_probability
Clef-flash	imcs21	test	10363497	symptom_069	10363497	0.00238317	17.214750207960606	not_mentioned	0.8103	not_mentioned	correct	ok	not_mentioned	released	option_probability
Clef-flash	imcs21	test	10363497	symptom_070	10363497	0.00238317	17.214750207960606	not_mentioned	0.9821	not_mentioned	correct	ok	not_mentioned	released	option_probability
Clef-flash	imcs21	test	10363497	symptom_071	10363497	0.00238317	17.214750207960606	not_mentioned	0.3993	not_mentioned	correct	ok	not_mentioned	released	option_probability
Clef-flash	imcs21	test	10363497	symptom_072	10363497	0.00238317	17.214750207960606	not_mentioned	0.9736	not_mentioned	correct	ok	not_mentioned	released	option_probability
Clef-flash	imcs21	test	10363497	symptom_073	10363497	0.00238317	17.214750207960606	not_mentioned	0.9707	not_mentioned	correct	ok	not_mentioned	released	option_probability
Clef-flash	imcs21	test	10363497	symptom_074	10363497	0.00238317	17.214750207960606	not_mentioned	0.9445	not_mentioned	correct	ok	not_mentioned	released	option_probability
Clef-flash	imcs21	test	10363497	symptom_075	10363497	0.00238317	17.214750207960606	not_mentioned	0.8966	not_mentioned	correct	ok	not_mentioned	released	option_probability
Clef-flash	imcs21	test	10363497	symptom_076	10363497	0.00238317	17.214750207960606	not_mentioned	0.6896	not_mentioned	correct	ok	not_mentioned	released	option_probability
Clef-flash	imcs21	test	10363497	symptom_077	10363497	0.00238317	17.214750207960606	not_mentioned	0.9406	not_mentioned	correct	ok	not_mentioned	released	option_probability
Clef-flash	imcs21	test	10363497	symptom_078	10363497	0.00238317	17.214750207960606	not_mentioned	0.4409	not_mentioned	correct	ok	not_mentioned	released	option_probability
Clef-flash	imcs21	test	10363497	symptom_079	10363497	0.00238317	17.214750207960606	not_mentioned	0.6769	not_mentioned	correct	ok	not_mentioned	released	option_probability
Clef-flash	imcs21	test	10363497	symptom_080	10363497	0.00238317	17.214750207960606	not_mentioned	0.914	not_mentioned	correct	ok	not_mentioned	released	option_probability
Clef-flash	imcs21	test	10363497	symptom_081	10363497	0.00238317	17.214750207960606	not_mentioned	0.9035	not_mentioned	correct	ok	not_mentioned	released	option_probability
Clef-flash	imcs21	test	10363497	symptom_082	10363497	0.00238317	17.214750207960606	not_mentioned	0.9582	not_mentioned	correct	ok	not_mentioned	released	option_probability
Clef-flash	imcs21	test	10363497	symptom_083	10363497	0.00238317	17.214750207960606	not_mentioned	0.7501	not_mentioned	correct	ok	not_mentioned	released	option_probability
Clef-flash	imcs21	test	10363497	symptom_084	10363497	0.00238317	17.214750207960606	negative	0.6581	not_mentioned	incorrect	ok	not_mentioned	released	option_probability
Clef-flash	imcs21	test	10363497	symptom_085	10363497	0.00238317	17.214750207960606	not_mentioned	0.4726	not_mentioned	correct	ok	not_mentioned	released	option_probability
Clef-flash	imcs21	test	10363497	symptom_086	10363497	0.00238317	17.214750207960606	not_mentioned	0.6444	not_mentioned	correct	ok	not_mentioned	released	option_probability
Clef-flash	imcs21	test	10363497	symptom_087	10363497	0.00238317	17.214750207960606	not_mentioned	0.9528	not_mentioned	correct	ok	not_mentioned	released	option_probability
Clef-flash	imcs21	test	10363497	symptom_088	10363497	0.00238317	17.214750207960606	not_mentioned	0.9505	not_mentioned	correct	ok	not_mentioned	released	option_probability
Clef-flash	imcs21	test	10363497	symptom_089	10363497	0.00238317	17.214750207960606	not_mentioned	0.9033	not_mentioned	correct	ok	not_mentioned	released	option_probability
Clef-flash	imcs21	test	10363497	symptom_090	10363497	0.00238317	17.214750207960606	not_mentioned	0.7765	not_mentioned	correct	ok	not_mentioned	released	option_probability
Clef-flash	imcs21	test	10363497	symptom_091	10363497	0.00238317	17.214750207960606	not_mentioned	0.3113	not_mentioned	correct	ok	not_mentioned	released	option_probability
Clef-flash	imcs21	test	10363497	symptom_092	10363497	0.00238317	17.214750207960606	not_mentioned	0.929	not_mentioned	correct	ok	not_mentioned	released	option_probability
Clef-flash	imcs21	test	10363497	symptom_093	10363497	0.00238317	17.214750207960606	not_mentioned	0.9799	not_mentioned	correct	ok	not_mentioned	released	option_probability
Clef-flash	imcs21	test	10363497	symptom_094	10363497	0.00238317	17.214750207960606	not_mentioned	0.5362	not_mentioned	correct	ok	not_mentioned	released	option_probability
Clef-flash	imcs21	test	10363497	symptom_095	10363497	0.00238317	17.214750207960606	not_mentioned	0.9229	not_mentioned	correct	ok	not_mentioned	released	option_probability
Clef-flash	imcs21	test	10363497	symptom_096	10363497	0.00238317	17.214750207960606	not_mentioned	0.9337	not_mentioned	correct	ok	not_mentioned	released	option_probability
Clef-flash	imcs21	test	10363497	symptom_097	10363497	0.00238317	17.214750207960606	uncertain	0.3168	not_mentioned	incorrect	ok	not_mentioned	released	option_probability
Clef-flash	imcs21	test	10363497	symptom_098	10363497	0.00238317	17.214750207960606	not_mentioned	0.6909000000000001	not_mentioned	correct	ok	not_mentioned	released	option_probability
Clef-flash	imcs21	test	10363497	symptom_099	10363497	0.00238317	17.214750207960606	not_mentioned	0.7971	not_mentioned	correct	ok	not_mentioned	released	option_probability
Clef-flash	imcs21	test	10363497	symptom_100	10363497	0.00238317	17.214750207960606	not_mentioned	0.9415	not_mentioned	correct	ok	not_mentioned	released	option_probability
Clef-flash	imcs21	test	10363497	symptom_101	10363497	0.00238317	17.214750207960606	not_mentioned	0.7307	not_mentioned	correct	ok	not_mentioned	released	option_probability
Clef-flash	imcs21	test	10363497	symptom_102	10363497	0.00238317	17.214750207960606	not_mentioned	0.7978000000000001	not_mentioned	correct	ok	not_mentioned	released	option_probability
Clef-flash	imcs21	test	10363497	symptom_103	10363497	0.00238317	17.214750207960606	not_mentioned	0.957	not_mentioned	correct	ok	not_mentioned	released	option_probability
Clef-flash	imcs21	test	10363497	symptom_104	10363497	0.00238317	17.214750207960606	not_mentioned	0.833	not_mentioned	correct	ok	not_mentioned	released	option_probability
Clef-flash	imcs21	test	10363497	symptom_105	10363497	0.00238317	17.214750207960606	not_mentioned	0.9377	not_mentioned	correct	ok	not_mentioned	released	option_probability
Clef-flash	imcs21	test	10363497	symptom_106	10363497	0.00238317	17.214750207960606	not_mentioned	0.8955	not_mentioned	correct	ok	not_mentioned	released	option_probability
Clef-flash	imcs21	test	10363497	symptom_107	10363497	0.00238317	17.214750207960606	not_mentioned	0.9666	not_mentioned	correct	ok	not_mentioned	released	option_probability
Clef-flash	imcs21	test	10363497	symptom_108	10363497	0.00238317	17.214750207960606	not_mentioned	0.919	not_mentioned	correct	ok	not_mentioned	released	option_probability
Clef-flash	imcs21	test	10363497	symptom_109	10363497	0.00238317	17.214750207960606	not_mentioned	0.8476	not_mentioned	correct	ok	not_mentioned	released	option_probability
Clef-flash	imcs21	test	10363497	symptom_110	10363497	0.00238317	17.214750207960606	not_mentioned	0.8932	not_mentioned	correct	ok	not_mentioned	released	option_probability
Clef-flash	imcs21	test	10363497	symptom_111	10363497	0.00238317	17.214750207960606	not_mentioned	0.8781	not_mentioned	correct	ok	not_mentioned	released	option_probability
Clef-flash	imcs21	test	10363497	symptom_112	10363497	0.00238317	17.214750207960606	not_mentioned	0.8856	not_mentioned	correct	ok	not_mentioned	released	option_probability
Clef-flash	imcs21	test	10363497	symptom_113	10363497	0.00238317	17.214750207960606	not_mentioned	0.9247	not_mentioned	correct	ok	not_mentioned	released	option_probability
Clef-flash	imcs21	test	10363497	symptom_114	10363497	0.00238317	17.214750207960606	not_mentioned	0.7881	not_mentioned	correct	ok	not_mentioned	released	option_probability
Clef-flash	imcs21	test	10363497	symptom_115	10363497	0.00238317	17.214750207960606	not_mentioned	0.7989	not_mentioned	correct	ok	not_mentioned	released	option_probability
Clef-flash	imcs21	test	10363497	symptom_116	10363497	0.00238317	17.214750207960606	not_mentioned	0.8628	not_mentioned	correct	ok	not_mentioned	released	option_probability
Clef-flash	imcs21	test	10363497	symptom_117	10363497	0.00238317	17.214750207960606	not_mentioned	0.928	not_mentioned	correct	ok	not_mentioned	released	option_probability
Clef-flash	imcs21	test	10363497	symptom_118	10363497	0.00238317	17.214750207960606	negative	0.3489	not_mentioned	incorrect	ok	not_mentioned	released	option_probability
Clef-flash	imcs21	test	10363497	symptom_119	10363497	0.00238317	17.214750207960606	not_mentioned	0.8432	not_mentioned	correct	ok	not_mentioned	released	option_probability
Clef-flash	imcs21	test	10363497	symptom_120	10363497	0.00238317	17.214750207960606	not_mentioned	0.7421	not_mentioned	correct	ok	not_mentioned	released	option_probability
Clef-flash	imcs21	test	10363497	symptom_121	10363497	0.00238317	17.214750207960606	not_mentioned	0.8013	not_mentioned	correct	ok	not_mentioned	released	option_probability
Clef-flash	imcs21	test	10363497	symptom_122	10363497	0.00238317	17.214750207960606	not_mentioned	0.6574	not_mentioned	correct	ok	not_mentioned	released	option_probability
Clef-flash	imcs21	test	10363497	symptom_123	10363497	0.00238317	17.214750207960606	not_mentioned	0.7955	not_mentioned	correct	ok	not_mentioned	released	option_probability
Clef-flash	imcs21	test	10363497	symptom_124	10363497	0.00238317	17.214750207960606	not_mentioned	0.9307	not_mentioned	correct	ok	not_mentioned	released	option_probability
Clef-flash	imcs21	test	10363497	symptom_125	10363497	0.00238317	17.214750207960606	not_mentioned	0.5331	not_mentioned	correct	ok	not_mentioned	released	option_probability
Clef-flash	imcs21	test	10363497	symptom_126	10363497	0.00238317	17.214750207960606	not_mentioned	0.9473	not_mentioned	correct	ok	not_mentioned	released	option_probability
Clef-flash	imcs21	test	10363497	symptom_127	10363497	0.00238317	17.214750207960606	not_mentioned	0.9308	not_mentioned	correct	ok	not_mentioned	released	option_probability
Clef-flash	imcs21	test	10363497	symptom_128	10363497	0.00238317	17.214750207960606	not_mentioned	0.9249	not_mentioned	correct	ok	not_mentioned	released	option_probability
Clef-flash	imcs21	test	10363497	symptom_129	10363497	0.00238317	17.214750207960606	not_mentioned	0.9711	not_mentioned	correct	ok	not_mentioned	released	option_probability
Clef-flash	imcs21	test	10363497	symptom_130	10363497	0.00238317	17.214750207960606	not_mentioned	0.9753	not_mentioned	correct	ok	not_mentioned	released	option_probability
Clef-flash	imcs21	test	10363497	symptom_131	10363497	0.00238317	17.214750207960606	positive	0.449	not_mentioned	incorrect	ok	not_mentioned	released	option_probability
Clef-flash	imcs21	test	10363497	symptom_132	10363497	0.00238317	17.214750207960606	not_mentioned	0.9813	not_mentioned	correct	ok	not_mentioned	released	option_probability
Clef-flash	imcs21	test	10363497	symptom_133	10363497	0.00238317	17.214750207960606	not_mentioned	0.594	not_mentioned	correct	ok	not_mentioned	released	option_probability
Clef-flash	imcs21	test	10363497	symptom_134	10363497	0.00238317	17.214750207960606	negative	0.6001	not_mentioned	incorrect	ok	not_mentioned	released	option_probability
Clef-flash	imcs21	test	10363497	symptom_135	10363497	0.00238317	17.214750207960606	not_mentioned	0.9705	not_mentioned	correct	ok	not_mentioned	released	option_probability
Clef-flash	imcs21	test	10363497	symptom_136	10363497	0.00238317	17.214750207960606	not_mentioned	0.9841	not_mentioned	correct	ok	not_mentioned	released	option_probability
Clef-flash	imcs21	test	10363497	symptom_137	10363497	0.00238317	17.214750207960606	not_mentioned	0.7855	not_mentioned	correct	ok	not_mentioned	released	option_probability
Clef-flash	imcs21	test	10363497	symptom_138	10363497	0.00238317	17.214750207960606	not_mentioned	0.9579	not_mentioned	correct	ok	not_mentioned	released	option_probability
Clef-flash	imcs21	test	10363497	symptom_139	10363497	0.00238317	17.214750207960606	not_mentioned	0.9258	not_mentioned	correct	ok	not_mentioned	released	option_probability
Clef-flash	imcs21	test	10363497	symptom_140	10363497	0.00238317	17.214750207960606	not_mentioned	0.9535	not_mentioned	correct	ok	not_mentioned	released	option_probability
Clef-flash	imcs21	test	10363497	symptom_141	10363497	0.00238317	17.214750207960606	not_mentioned	0.969	not_mentioned	correct	ok	not_mentioned	released	option_probability
Clef-flash	imcs21	test	10363497	symptom_142	10363497	0.00238317	17.214750207960606	not_mentioned	0.971	not_mentioned	correct	ok	not_mentioned	released	option_probability
Clef-flash	imcs21	test	10363497	symptom_143	10363497	0.00238317	17.214750207960606	not_mentioned	0.9708	not_mentioned	correct	ok	not_mentioned	released	option_probability
Clef-flash	imcs21	test	10363497	symptom_144	10363497	0.00238317	17.214750207960606	not_mentioned	0.9846	not_mentioned	correct	ok	not_mentioned	released	option_probability
Clef-flash	imcs21	test	10363497	symptom_145	10363497	0.00238317	17.214750207960606	not_mentioned	0.9609	not_mentioned	correct	ok	not_mentioned	released	option_probability
Clef-flash	imcs21	test	10363497	symptom_146	10363497	0.00238317	17.214750207960606	not_mentioned	0.5964	not_mentioned	correct	ok	not_mentioned	released	option_probability
Clef-flash	imcs21	test	10363497	symptom_147	10363497	0.00238317	17.214750207960606	not_mentioned	0.9742	not_mentioned	correct	ok	not_mentioned	released	option_probability
Clef-flash	imcs21	test	10363497	symptom_148	10363497	0.00238317	17.214750207960606	positive	0.4882	not_mentioned	incorrect	ok	not_mentioned	released	option_probability
Clef-flash	imcs21	test	10363497	symptom_149	10363497	0.00238317	17.214750207960606	not_mentioned	0.9803	not_mentioned	correct	ok	not_mentioned	released	option_probability
Clef-flash	imcs21	test	10363497	symptom_150	10363497	0.00238317	17.214750207960606	uncertain	0.4235	not_mentioned	incorrect	ok	not_mentioned	released	option_probability
Clef-flash	imcs21	test	10363497	symptom_151	10363497	0.00238317	17.214750207960606	not_mentioned	0.945	not_mentioned	correct	ok	not_mentioned	released	option_probability
Clef-flash	imcs21	test	10363497	symptom_152	10363497	0.00238317	17.214750207960606	not_mentioned	0.7538	not_mentioned	correct	ok	not_mentioned	released	option_probability
Clef-flash	imcs21	test	10363497	symptom_153	10363497	0.00238317	17.214750207960606	not_mentioned	0.9761	not_mentioned	correct	ok	not_mentioned	released	option_probability
Clef-flash	imcs21	test	10363497	symptom_154	10363497	0.00238317	17.214750207960606	uncertain	0.3887	not_mentioned	incorrect	ok	not_mentioned	released	option_probability
Clef-flash	imcs21	test	10363497	symptom_155	10363497	0.00238317	17.214750207960606	not_mentioned	0.5667	not_mentioned	correct	ok	not_mentioned	released	option_probability
Clef-flash	imcs21	test	10363497	symptom_156	10363497	0.00238317	17.214750207960606	not_mentioned	0.9788	not_mentioned	correct	ok	not_mentioned	released	option_probability
Clef-flash	imcs21	test	10363497	symptom_157	10363497	0.00238317	17.214750207960606	not_mentioned	0.8763	not_mentioned	correct	ok	not_mentioned	released	option_probability
Clef-flash	imcs21	test	10363497	symptom_158	10363497	0.00238317	17.214750207960606	not_mentioned	0.8305	not_mentioned	correct	ok	not_mentioned	released	option_probability
Clef-flash	imcs21	test	10363497	symptom_159	10363497	0.00238317	17.214750207960606	not_mentioned	0.9838	not_mentioned	correct	ok	not_mentioned	released	option_probability
Clef-flash	imcs21	test	10363497	symptom_160	10363497	0.00238317	17.214750207960606	not_mentioned	0.9725	not_mentioned	correct	ok	not_mentioned	released	option_probability
Clef-flash	imcs21	test	10363497	symptom_161	10363497	0.00238317	17.214750207960606	not_mentioned	0.962	not_mentioned	correct	ok	not_mentioned	released	option_probability
Clef-flash	imcs21	test	10363497	symptom_162	10363497	0.00238317	17.214750207960606	not_mentioned	0.8409	not_mentioned	correct	ok	not_mentioned	released	option_probability
Clef-flash	imcs21	test	10363497	symptom_163	10363497	0.00238317	17.214750207960606	not_mentioned	0.9611	not_mentioned	correct	ok	not_mentioned	released	option_probability
Clef-flash	imcs21	test	10363497	symptom_164	10363497	0.00238317	17.214750207960606	not_mentioned	0.9597	not_mentioned	correct	ok	not_mentioned	released	option_probability
Clef-flash	imcs21	test	10363497	symptom_165	10363497	0.00238317	17.214750207960606	not_mentioned	0.6067	not_mentioned	correct	ok	not_mentioned	released	option_probability
Clef-flash	imcs21	test	10363497	symptom_166	10363497	0.00238317	17.214750207960606	not_mentioned	0.9791	not_mentioned	correct	ok	not_mentioned	released	option_probability
Clef-flash	imcs21	test	10363497	symptom_167	10363497	0.00238317	17.214750207960606	not_mentioned	0.7826	not_mentioned	correct	ok	not_mentioned	released	option_probability
Clef-flash	imcs21	test	10363497	symptom_168	10363497	0.00238317	17.214750207960606	not_mentioned	0.9782	not_mentioned	correct	ok	not_mentioned	released	option_probability
Clef-flash	imcs21	test	10363497	symptom_169	10363497	0.00238317	17.214750207960606	not_mentioned	0.758	not_mentioned	correct	ok	not_mentioned	released	option_probability
Clef-flash	imcs21	test	10363497	symptom_170	10363497	0.00238317	17.214750207960606	not_mentioned	0.9623	not_mentioned	correct	ok	not_mentioned	released	option_probability
Clef-flash	imcs21	test	10363497	symptom_171	10363497	0.00238317	17.214750207960606	not_mentioned	0.9588	not_mentioned	correct	ok	not_mentioned	released	option_probability
Clef-flash	imcs21	test	10363497	symptom_172	10363497	0.00238317	17.214750207960606	not_mentioned	0.9062	not_mentioned	correct	ok	not_mentioned	released	option_probability
Clef-flash	imcs21	test	10363497	symptom_173	10363497	0.00238317	17.214750207960606	not_mentioned	0.831	not_mentioned	correct	ok	not_mentioned	released	option_probability
Clef-flash	imcs21	test	10363497	symptom_174	10363497	0.00238317	17.214750207960606	not_mentioned	0.5947	not_mentioned	correct	ok	not_mentioned	released	option_probability
Clef-flash	imcs21	test	10363497	symptom_175	10363497	0.00238317	17.214750207960606	not_mentioned	0.6736	not_mentioned	correct	ok	not_mentioned	released	option_probability
Clef-flash	imcs21	test	10363497	symptom_176	10363497	0.00238317	17.214750207960606	not_mentioned	0.8048	not_mentioned	correct	ok	not_mentioned	released	option_probability
Clef-flash	imcs21	test	10363497	symptom_177	10363497	0.00238317	17.214750207960606	not_mentioned	0.6639	not_mentioned	correct	ok	not_mentioned	released	option_probability
Clef-flash	imcs21	test	10363497	symptom_178	10363497	0.00238317	17.214750207960606	not_mentioned	0.9192	not_mentioned	correct	ok	not_mentioned	released	option_probability
Clef-flash	imcs21	test	10363497	symptom_179	10363497	0.00238317	17.214750207960606	not_mentioned	0.9676	not_mentioned	correct	ok	not_mentioned	released	option_probability
Clef-flash	imcs21	test	10363497	symptom_180	10363497	0.00238317	17.214750207960606	not_mentioned	0.9643	not_mentioned	correct	ok	not_mentioned	released	option_probability
Clef-flash	imcs21	test	10363497	symptom_181	10363497	0.00238317	17.214750207960606	not_mentioned	0.9706	not_mentioned	correct	ok	not_mentioned	released	option_probability
Clef-flash	imcs21	test	10363497	symptom_182	10363497	0.00238317	17.214750207960606	not_mentioned	0.9835	not_mentioned	correct	ok	not_mentioned	released	option_probability
Clef-flash	imcs21	test	10363497	symptom_183	10363497	0.00238317	17.214750207960606	not_mentioned	0.9804	not_mentioned	correct	ok	not_mentioned	released	option_probability
Clef-flash	imcs21	test	10363497	symptom_184	10363497	0.00238317	17.214750207960606	not_mentioned	0.9039	not_mentioned	correct	ok	not_mentioned	released	option_probability
Clef-flash	imcs21	test	10363497	symptom_185	10363497	0.00238317	17.214750207960606	not_mentioned	0.7852	not_mentioned	correct	ok	not_mentioned	released	option_probability
Clef-flash	imcs21	test	10363497	symptom_186	10363497	0.00238317	17.214750207960606	uncertain	0.5812	not_mentioned	incorrect	ok	not_mentioned	released	option_probability
Clef-flash	imcs21	test	10363497	symptom_187	10363497	0.00238317	17.214750207960606	not_mentioned	0.4429	not_mentioned	correct	ok	not_mentioned	released	option_probability
Clef-flash	imcs21	test	10363497	symptom_188	10363497	0.00238317	17.214750207960606	not_mentioned	0.7538	not_mentioned	correct	ok	not_mentioned	released	option_probability
Clef-flash	imcs21	test	10363497	symptom_189	10363497	0.00238317	17.214750207960606	not_mentioned	0.7527	not_mentioned	correct	ok	not_mentioned	released	option_probability
Clef-flash	imcs21	test	10363497	symptom_190	10363497	0.00238317	17.214750207960606	not_mentioned	0.7409	not_mentioned	correct	ok	not_mentioned	released	option_probability
Clef-flash	imcs21	test	10363497	symptom_191	10363497	0.00238317	17.214750207960606	not_mentioned	0.8382000000000001	not_mentioned	correct	ok	not_mentioned	released	option_probability
Clef-flash	imcs21	test	10363497	symptom_192	10363497	0.00238317	17.214750207960606	not_mentioned	0.9322	not_mentioned	correct	ok	not_mentioned	released	option_probability
Clef-flash	imcs21	test	10363497	symptom_193	10363497	0.00238317	17.214750207960606	not_mentioned	0.9813	not_mentioned	correct	ok	not_mentioned	released	option_probability
Clef-flash	imcs21	test	10363497	symptom_194	10363497	0.00238317	17.214750207960606	not_mentioned	0.9568	not_mentioned	correct	ok	not_mentioned	released	option_probability
Clef-flash	imcs21	test	10363497	symptom_195	10363497	0.00238317	17.214750207960606	not_mentioned	0.986	not_mentioned	correct	ok	not_mentioned	released	option_probability
Clef-flash	imcs21	test	10363497	symptom_196	10363497	0.00238317	17.214750207960606	not_mentioned	0.9905	not_mentioned	correct	ok	not_mentioned	released	option_probability
Clef-flash	imcs21	test	10363497	symptom_197	10363497	0.00238317	17.214750207960606	not_mentioned	0.9857	not_mentioned	correct	ok	not_mentioned	released	option_probability
Clef-flash	imcs21	test	10363497	symptom_198	10363497	0.00238317	17.214750207960606	not_mentioned	0.9478	not_mentioned	correct	ok	not_mentioned	released	option_probability
Clef-flash	imcs21	test	10363497	symptom_199	10363497	0.00238317	17.214750207960606	not_mentioned	0.9473	not_mentioned	correct	ok	not_mentioned	released	option_probability
Clef-flash	imcs21	test	10363497	symptom_200	10363497	0.00238317	17.214750207960606	not_mentioned	0.9586	not_mentioned	correct	ok	not_mentioned	released	option_probability
Clef-flash	imcs21	test	10363497	symptom_201	10363497	0.00238317	17.214750207960606	not_mentioned	0.9367	not_mentioned	correct	ok	not_mentioned	released	option_probability
Clef-flash	imcs21	test	10363497	symptom_202	10363497	0.00238317	17.214750207960606	not_mentioned	0.5075000000000001	not_mentioned	correct	ok	not_mentioned	released	option_probability
Clef-flash	imcs21	test	10363497	symptom_203	10363497	0.00238317	17.214750207960606	not_mentioned	0.7528	not_mentioned	correct	ok	not_mentioned	released	option_probability
Clef-flash	imcs21	test	10363497	symptom_204	10363497	0.00238317	17.214750207960606	not_mentioned	0.986	not_mentioned	correct	ok	not_mentioned	released	option_probability
Clef-flash	imcs21	test	10363497	symptom_205	10363497	0.00238317	17.214750207960606	not_mentioned	0.9787	not_mentioned	correct	ok	not_mentioned	released	option_probability
Clef-flash	imcs21	test	10363497	symptom_206	10363497	0.00238317	17.214750207960606	not_mentioned	0.9587	not_mentioned	correct	ok	not_mentioned	released	option_probability
Clef-flash	imcs21	test	10363497	symptom_207	10363497	0.00238317	17.214750207960606	not_mentioned	0.9428	not_mentioned	correct	ok	not_mentioned	released	option_probability
Clef-flash	imcs21	test	10363497	symptom_208	10363497	0.00238317	17.214750207960606	not_mentioned	0.9814	not_mentioned	correct	ok	not_mentioned	released	option_probability
Clef-flash	imcs21	test	10363497	symptom_209	10363497	0.00238317	17.214750207960606	not_mentioned	0.9743	not_mentioned	correct	ok	not_mentioned	released	option_probability
Clef-flash	imcs21	test	10363497	symptom_210	10363497	0.00238317	17.214750207960606	not_mentioned	0.9628	not_mentioned	correct	ok	not_mentioned	released	option_probability
Clef-flash	imcs21	test	10363497	symptom_211	10363497	0.00238317	17.214750207960606	not_mentioned	0.9413	not_mentioned	correct	ok	not_mentioned	released	option_probability
Clef-flash	imcs21	test	10363497	symptom_212	10363497	0.00238317	17.214750207960606	not_mentioned	0.8466	not_mentioned	correct	ok	not_mentioned	released	option_probability
Clef-flash	imcs21	test	10363497	symptom_213	10363497	0.00238317	17.214750207960606	not_mentioned	0.9209	not_mentioned	correct	ok	not_mentioned	released	option_probability
Clef-flash	imcs21	test	10363497	symptom_214	10363497	0.00238317	17.214750207960606	not_mentioned	0.9759	not_mentioned	correct	ok	not_mentioned	released	option_probability
Clef-flash	imcs21	test	10363497	symptom_215	10363497	0.00238317	17.214750207960606	not_mentioned	0.9838	not_mentioned	correct	ok	not_mentioned	released	option_probability
Clef-flash	imcs21	test	10363497	symptom_216	10363497	0.00238317	17.214750207960606	not_mentioned	0.9198	not_mentioned	correct	ok	not_mentioned	released	option_probability
Clef-flash	imcs21	test	10363497	symptom_217	10363497	0.00238317	17.214750207960606	not_mentioned	0.9772	not_mentioned	correct	ok	not_mentioned	released	option_probability
Clef-flash	imcs21	test	10363497	symptom_218	10363497	0.00238317	17.214750207960606	not_mentioned	0.974	not_mentioned	correct	ok	not_mentioned	released	option_probability
Clef-flash	imcs21	test	10363497	symptom_219	10363497	0.00238317	17.214750207960606	not_mentioned	0.9814	not_mentioned	correct	ok	not_mentioned	released	option_probability
Clef-flash	imcs21	test	10363497	symptom_220	10363497	0.00238317	17.214750207960606	not_mentioned	0.8004	not_mentioned	correct	ok	not_mentioned	released	option_probability
Clef-flash	imcs21	test	10363497	symptom_221	10363497	0.00238317	17.214750207960606	not_mentioned	0.9575	not_mentioned	correct	ok	not_mentioned	released	option_probability
Clef-flash	imcs21	test	10363497	symptom_222	10363497	0.00238317	17.214750207960606	not_mentioned	0.7957	not_mentioned	correct	ok	not_mentioned	released	option_probability
Clef-flash	imcs21	test	10363497	symptom_223	10363497	0.00238317	17.214750207960606	not_mentioned	0.9811	not_mentioned	correct	ok	not_mentioned	released	option_probability
Clef-flash	imcs21	test	10363497	symptom_224	10363497	0.00238317	17.214750207960606	not_mentioned	0.9671	not_mentioned	correct	ok	not_mentioned	released	option_probability
Clef-flash	imcs21	test	10363497	symptom_225	10363497	0.00238317	17.214750207960606	not_mentioned	0.8217	not_mentioned	correct	ok	not_mentioned	released	option_probability
Clef-flash	imcs21	test	10363497	symptom_226	10363497	0.00238317	17.214750207960606	not_mentioned	0.8835	not_mentioned	correct	ok	not_mentioned	released	option_probability
Clef-flash	imcs21	test	10363497	symptom_227	10363497	0.00238317	17.214750207960606	not_mentioned	0.9237	not_mentioned	correct	ok	not_mentioned	released	option_probability
Clef-flash	imcs21	test	10363497	symptom_228	10363497	0.00238317	17.214750207960606	not_mentioned	0.9849	not_mentioned	correct	ok	not_mentioned	released	option_probability
Clef-flash	imcs21	test	10363497	symptom_229	10363497	0.00238317	17.214750207960606	not_mentioned	0.9543	not_mentioned	correct	ok	not_mentioned	released	option_probability
Clef-flash	imcs21	test	10363497	symptom_230	10363497	0.00238317	17.214750207960606	not_mentioned	0.8869	not_mentioned	correct	ok	not_mentioned	released	option_probability
Clef-flash	imcs21	test	10363497	symptom_231	10363497	0.00238317	17.214750207960606	not_mentioned	0.9325	not_mentioned	correct	ok	not_mentioned	released	option_probability
Clef-flash	imcs21	test	10363497	symptom_232	10363497	0.00238317	17.214750207960606	not_mentioned	0.8467	not_mentioned	correct	ok	not_mentioned	released	option_probability
Clef-flash	imcs21	test	10363497	symptom_233	10363497	0.00238317	17.214750207960606	not_mentioned	0.8435	not_mentioned	correct	ok	not_mentioned	released	option_probability
Clef-flash	imcs21	test	10363497	symptom_234	10363497	0.00238317	17.214750207960606	not_mentioned	0.9573	not_mentioned	correct	ok	not_mentioned	released	option_probability
Clef-flash	imcs21	test	10363497	symptom_235	10363497	0.00238317	17.214750207960606	not_mentioned	0.9358	not_mentioned	correct	ok	not_mentioned	released	option_probability
Clef-flash	imcs21	test	10363497	symptom_236	10363497	0.00238317	17.214750207960606	not_mentioned	0.9754	not_mentioned	correct	ok	not_mentioned	released	option_probability
Clef-flash	imcs21	test	10363497	symptom_237	10363497	0.00238317	17.214750207960606	not_mentioned	0.778	not_mentioned	correct	ok	not_mentioned	released	option_probability
Clef-flash	imcs21	test	10363497	symptom_238	10363497	0.00238317	17.214750207960606	not_mentioned	0.8499	not_mentioned	correct	ok	not_mentioned	released	option_probability
Clef-flash	imcs21	test	10363497	symptom_239	10363497	0.00238317	17.214750207960606	not_mentioned	0.9889	not_mentioned	correct	ok	not_mentioned	released	option_probability
Clef-flash	imcs21	test	10363497	symptom_240	10363497	0.00238317	17.214750207960606	not_mentioned	0.929	not_mentioned	correct	ok	not_mentioned	released	option_probability
Clef-flash	imcs21	test	10363497	symptom_241	10363497	0.00238317	17.214750207960606	not_mentioned	0.9815	not_mentioned	correct	ok	not_mentioned	released	option_probability
Clef-flash	imcs21	test	10363497	symptom_242	10363497	0.00238317	17.214750207960606	not_mentioned	0.9734	not_mentioned	correct	ok	not_mentioned	released	option_probability
Clef-flash	imcs21	test	10363497	symptom_243	10363497	0.00238317	17.214750207960606	not_mentioned	0.3613	not_mentioned	correct	ok	not_mentioned	released	option_probability
Clef-flash	imcs21	test	10363497	symptom_244	10363497	0.00238317	17.214750207960606	negative	0.4841	not_mentioned	incorrect	ok	not_mentioned	released	option_probability
Clef-flash	imcs21	test	10363497	symptom_245	10363497	0.00238317	17.214750207960606	not_mentioned	0.9218	not_mentioned	correct	ok	not_mentioned	released	option_probability
Clef-flash	imcs21	test	10363497	symptom_246	10363497	0.00238317	17.214750207960606	not_mentioned	0.91	not_mentioned	correct	ok	not_mentioned	released	option_probability
Clef-flash	imcs21	test	10363497	symptom_247	10363497	0.00238317	17.214750207960606	not_mentioned	0.9024	not_mentioned	correct	ok	not_mentioned	released	option_probability
Clef-flash	imcs21	test	10363497	symptom_248	10363497	0.00238317	17.214750207960606	not_mentioned	0.9495	not_mentioned	correct	ok	not_mentioned	released	option_probability
Clef-flash	imcs21	test	10363497	symptom_249	10363497	0.00238317	17.214750207960606	not_mentioned	0.6426	not_mentioned	correct	ok	not_mentioned	released	option_probability
Clef-flash	imcs21	test	10363497	symptom_250	10363497	0.00238317	17.214750207960606	not_mentioned	0.6897	not_mentioned	correct	ok	not_mentioned	released	option_probability
Clef-flash	imcs21	test	10363497	symptom_251	10363497	0.00238317	17.214750207960606	not_mentioned	0.8826	not_mentioned	correct	ok	not_mentioned	released	option_probability
Clef-flash	imcs21	test	10363497	symptom_252	10363497	0.00238317	17.214750207960606	not_mentioned	0.912	not_mentioned	correct	ok	not_mentioned	released	option_probability
Clef-flash	imcs21	test	10363497	symptom_253	10363497	0.00238317	17.214750207960606	not_mentioned	0.9593	not_mentioned	correct	ok	not_mentioned	released	option_probability
Clef-flash	imcs21	test	10363497	symptom_254	10363497	0.00238317	17.214750207960606	not_mentioned	0.8775	not_mentioned	correct	ok	not_mentioned	released	option_probability
Clef-flash	imcs21	test	10363497	symptom_255	10363497	0.00238317	17.214750207960606	not_mentioned	0.9716	not_mentioned	correct	ok	not_mentioned	released	option_probability
Clef-flash	imcs21	test	10363497	symptom_256	10363497	0.00238317	17.214750207960606	not_mentioned	0.9226	not_mentioned	correct	ok	not_mentioned	released	option_probability
Clef-flash	imcs21	test	10363497	symptom_257	10363497	0.00238317	17.214750207960606	not_mentioned	0.9819	not_mentioned	correct	ok	not_mentioned	released	option_probability
Clef-flash	imcs21	test	10363497	symptom_258	10363497	0.00238317	17.214750207960606	not_mentioned	0.9852	not_mentioned	correct	ok	not_mentioned	released	option_probability
Clef-flash	imcs21	test	10363497	symptom_259	10363497	0.00238317	17.214750207960606	not_mentioned	0.8905	not_mentioned	correct	ok	not_mentioned	released	option_probability
Clef-flash	imcs21	test	10363497	symptom_260	10363497	0.00238317	17.214750207960606	uncertain	0.3924	not_mentioned	incorrect	ok	not_mentioned	released	option_probability
Clef-flash	imcs21	test	10363497	symptom_261	10363497	0.00238317	17.214750207960606	not_mentioned	0.9855	not_mentioned	correct	ok	not_mentioned	released	option_probability
Clef-flash	imcs21	test	10363497	symptom_262	10363497	0.00238317	17.214750207960606	not_mentioned	0.968	not_mentioned	correct	ok	not_mentioned	released	option_probability
Clef-flash	imcs21	test	10363497	symptom_263	10363497	0.00238317	17.214750207960606	not_mentioned	0.9214	not_mentioned	correct	ok	not_mentioned	released	option_probability
Clef-flash	imcs21	test	10363497	symptom_264	10363497	0.00238317	17.214750207960606	not_mentioned	0.9586	not_mentioned	correct	ok	not_mentioned	released	option_probability
Clef-flash	imcs21	test	10363497	symptom_265	10363497	0.00238317	17.214750207960606	not_mentioned	0.9665	not_mentioned	correct	ok	not_mentioned	released	option_probability
Clef-flash	imcs21	test	10363497	symptom_266	10363497	0.00238317	17.214750207960606	not_mentioned	0.9793	not_mentioned	correct	ok	not_mentioned	released	option_probability
Clef-flash	imcs21	test	10363497	symptom_267	10363497	0.00238317	17.214750207960606	not_mentioned	0.7624	not_mentioned	correct	ok	not_mentioned	released	option_probability
Clef-flash	imcs21	test	10363497	symptom_268	10363497	0.00238317	17.214750207960606	not_mentioned	0.9529	not_mentioned	correct	ok	not_mentioned	released	option_probability
Clef-flash	imcs21	test	10363497	symptom_269	10363497	0.00238317	17.214750207960606	not_mentioned	0.9811	not_mentioned	correct	ok	not_mentioned	released	option_probability
Clef-flash	imcs21	test	10363497	symptom_270	10363497	0.00238317	17.214750207960606	not_mentioned	0.7812	not_mentioned	correct	ok	not_mentioned	released	option_probability
Clef-flash	imcs21	test	10363497	symptom_271	10363497	0.00238317	17.214750207960606	not_mentioned	0.6685	not_mentioned	correct	ok	not_mentioned	released	option_probability
Clef-flash	imcs21	test	10363497	symptom_272	10363497	0.00238317	17.214750207960606	not_mentioned	0.9581	not_mentioned	correct	ok	not_mentioned	released	option_probability
Clef-flash	imcs21	test	10363497	symptom_273	10363497	0.00238317	17.214750207960606	not_mentioned	0.9367	not_mentioned	correct	ok	not_mentioned	released	option_probability
Clef-flash	imcs21	test	10363497	symptom_274	10363497	0.00238317	17.214750207960606	not_mentioned	0.9719	not_mentioned	correct	ok	not_mentioned	released	option_probability
Clef-flash	imcs21	test	10363497	symptom_275	10363497	0.00238317	17.214750207960606	not_mentioned	0.7003	not_mentioned	correct	ok	not_mentioned	released	option_probability
Clef-flash	imcs21	test	10363497	symptom_276	10363497	0.00238317	17.214750207960606	not_mentioned	0.9854	not_mentioned	correct	ok	not_mentioned	released	option_probability
Clef-flash	imcs21	test	10363497	symptom_277	10363497	0.00238317	17.214750207960606	not_mentioned	0.9557	not_mentioned	correct	ok	not_mentioned	released	option_probability
Clef-flash	imcs21	test	10363497	symptom_278	10363497	0.00238317	17.214750207960606	not_mentioned	0.9818	not_mentioned	correct	ok	not_mentioned	released	option_probability
Clef-flash	imcs21	test	10363497	symptom_279	10363497	0.00238317	17.214750207960606	not_mentioned	0.9594	not_mentioned	correct	ok	not_mentioned	released	option_probability
Clef-flash	imcs21	test	10363497	symptom_280	10363497	0.00238317	17.214750207960606	not_mentioned	0.865	not_mentioned	correct	ok	not_mentioned	released	option_probability
Clef-flash	imcs21	test	10363497	symptom_281	10363497	0.00238317	17.214750207960606	not_mentioned	0.9831	not_mentioned	correct	ok	not_mentioned	released	option_probability
Clef-flash	imcs21	test	10363497	symptom_282	10363497	0.00238317	17.214750207960606	not_mentioned	0.7989	not_mentioned	correct	ok	not_mentioned	released	option_probability
Clef-flash	imcs21	test	10363497	symptom_283	10363497	0.00238317	17.214750207960606	not_mentioned	0.7674	not_mentioned	correct	ok	not_mentioned	released	option_probability
Clef-flash	imcs21	test	10363497	symptom_284	10363497	0.00238317	17.214750207960606	not_mentioned	0.9148	not_mentioned	correct	ok	not_mentioned	released	option_probability
Clef-flash	imcs21	test	10363497	symptom_285	10363497	0.00238317	17.214750207960606	not_mentioned	0.8948	not_mentioned	correct	ok	not_mentioned	released	option_probability
Clef-flash	imcs21	test	10363497	symptom_286	10363497	0.00238317	17.214750207960606	not_mentioned	0.9463	not_mentioned	correct	ok	not_mentioned	released	option_probability
Clef-flash	imcs21	test	10363497	symptom_287	10363497	0.00238317	17.214750207960606	not_mentioned	0.959	not_mentioned	correct	ok	not_mentioned	released	option_probability
Clef-flash	imcs21	test	10363497	symptom_288	10363497	0.00238317	17.214750207960606	not_mentioned	0.951	not_mentioned	correct	ok	not_mentioned	released	option_probability
Clef-flash	imcs21	test	10363497	symptom_289	10363497	0.00238317	17.214750207960606	not_mentioned	0.8613	not_mentioned	correct	ok	not_mentioned	released	option_probability
Clef-flash	imcs21	test	10363497	symptom_290	10363497	0.00238317	17.214750207960606	not_mentioned	0.8827	not_mentioned	correct	ok	not_mentioned	released	option_probability
Clef-flash	imcs21	test	10363497	symptom_291	10363497	0.00238317	17.214750207960606	not_mentioned	0.9377	not_mentioned	correct	ok	not_mentioned	released	option_probability
Clef-flash	imcs21	test	10363497	symptom_292	10363497	0.00238317	17.214750207960606	not_mentioned	0.9767	not_mentioned	correct	ok	not_mentioned	released	option_probability
Clef-flash	imcs21	test	10363497	symptom_293	10363497	0.00238317	17.214750207960606	not_mentioned	0.8589	not_mentioned	correct	ok	not_mentioned	released	option_probability
Clef-flash	imcs21	test	10363497	symptom_294	10363497	0.00238317	17.214750207960606	not_mentioned	0.9481	not_mentioned	correct	ok	not_mentioned	released	option_probability
Clef-flash	imcs21	test	10363497	symptom_295	10363497	0.00238317	17.214750207960606	not_mentioned	0.8265	not_mentioned	correct	ok	not_mentioned	released	option_probability
Clef-flash	imcs21	test	10363497	symptom_296	10363497	0.00238317	17.214750207960606	not_mentioned	0.9563	not_mentioned	correct	ok	not_mentioned	released	option_probability
Clef-flash	imcs21	test	10363497	symptom_297	10363497	0.00238317	17.214750207960606	not_mentioned	0.8578	not_mentioned	correct	ok	not_mentioned	released	option_probability
Clef-flash	imcs21	test	10363497	symptom_298	10363497	0.00238317	17.214750207960606	not_mentioned	0.9539	not_mentioned	correct	ok	not_mentioned	released	option_probability
Clef-flash	imcs21	test	10363497	symptom_299	10363497	0.00238317	17.214750207960606	not_mentioned	0.9811	not_mentioned	correct	ok	not_mentioned	released	option_probability
Clef-flash	imcs21	test	10363497	symptom_300	10363497	0.00238317	17.214750207960606	not_mentioned	0.9568	not_mentioned	correct	ok	not_mentioned	released	option_probability
Clef-flash	imcs21	test	10363497	symptom_301	10363497	0.00238317	17.214750207960606	not_mentioned	0.5171	not_mentioned	correct	ok	not_mentioned	released	option_probability
Clef-flash	imcs21	test	10363497	symptom_302	10363497	0.00238317	17.214750207960606	not_mentioned	0.5543	not_mentioned	correct	ok	not_mentioned	released	option_probability
Clef-flash	imcs21	test	10363497	symptom_303	10363497	0.00238317	17.214750207960606	not_mentioned	0.9555	not_mentioned	correct	ok	not_mentioned	released	option_probability
Clef-flash	imcs21	test	10363497	symptom_304	10363497	0.00238317	17.214750207960606	not_mentioned	0.8439	not_mentioned	correct	ok	not_mentioned	released	option_probability
Clef-flash	imcs21	test	10363497	symptom_305	10363497	0.00238317	17.214750207960606	not_mentioned	0.8805	not_mentioned	correct	ok	not_mentioned	released	option_probability
Clef-flash	imcs21	test	10363497	symptom_306	10363497	0.00238317	17.214750207960606	not_mentioned	0.9662	not_mentioned	correct	ok	not_mentioned	released	option_probability
Clef-flash	imcs21	test	10363497	symptom_307	10363497	0.00238317	17.214750207960606	not_mentioned	0.9685	not_mentioned	correct	ok	not_mentioned	released	option_probability
Clef-flash	imcs21	test	10363497	symptom_308	10363497	0.00238317	17.214750207960606	not_mentioned	0.9303	not_mentioned	correct	ok	not_mentioned	released	option_probability
Clef-flash	imcs21	test	10363497	symptom_309	10363497	0.00238317	17.214750207960606	not_mentioned	0.7969	not_mentioned	correct	ok	not_mentioned	released	option_probability
Clef-flash	imcs21	test	10363497	symptom_310	10363497	0.00238317	17.214750207960606	not_mentioned	0.9554	not_mentioned	correct	ok	not_mentioned	released	option_probability
Clef-flash	imcs21	test	10363497	symptom_311	10363497	0.00238317	17.214750207960606	not_mentioned	0.8651	not_mentioned	correct	ok	not_mentioned	released	option_probability
Clef-flash	imcs21	test	10363497	symptom_312	10363497	0.00238317	17.214750207960606	not_mentioned	0.7827	not_mentioned	correct	ok	not_mentioned	released	option_probability
Clef-flash	imcs21	test	10363497	symptom_313	10363497	0.00238317	17.214750207960606	not_mentioned	0.6599	not_mentioned	correct	ok	not_mentioned	released	option_probability
Clef-flash	imcs21	test	10363497	symptom_314	10363497	0.00238317	17.214750207960606	not_mentioned	0.9358	not_mentioned	correct	ok	not_mentioned	released	option_probability
Clef-flash	imcs21	test	10363497	symptom_315	10363497	0.00238317	17.214750207960606	not_mentioned	0.974	not_mentioned	correct	ok	not_mentioned	released	option_probability
Clef-flash	imcs21	test	10363497	symptom_316	10363497	0.00238317	17.214750207960606	not_mentioned	0.6425000000000001	not_mentioned	correct	ok	not_mentioned	released	option_probability
Clef-flash	imcs21	test	10363497	symptom_317	10363497	0.00238317	17.214750207960606	not_mentioned	0.9733	not_mentioned	correct	ok	not_mentioned	released	option_probability
Clef-flash	imcs21	test	10363497	symptom_318	10363497	0.00238317	17.214750207960606	not_mentioned	0.9359	not_mentioned	correct	ok	not_mentioned	released	option_probability
Clef-flash	imcs21	test	10363497	symptom_319	10363497	0.00238317	17.214750207960606	not_mentioned	0.7314	not_mentioned	correct	ok	not_mentioned	released	option_probability
Clef-flash	imcs21	test	10363497	symptom_320	10363497	0.00238317	17.214750207960606	not_mentioned	0.9487	not_mentioned	correct	ok	not_mentioned	released	option_probability
Clef-flash	imcs21	test	10363497	symptom_321	10363497	0.00238317	17.214750207960606	not_mentioned	0.9472	not_mentioned	correct	ok	not_mentioned	released	option_probability
Clef-flash	imcs21	test	10363497	symptom_322	10363497	0.00238317	17.214750207960606	not_mentioned	0.9626	not_mentioned	correct	ok	not_mentioned	released	option_probability
Clef-flash	imcs21	test	10363497	symptom_323	10363497	0.00238317	17.214750207960606	not_mentioned	0.9695	not_mentioned	correct	ok	not_mentioned	released	option_probability
Clef-flash	imcs21	test	10363497	symptom_324	10363497	0.00238317	17.214750207960606	not_mentioned	0.9665	not_mentioned	correct	ok	not_mentioned	released	option_probability
Clef-flash	imcs21	test	10363497	symptom_325	10363497	0.00238317	17.214750207960606	not_mentioned	0.9612	not_mentioned	correct	ok	not_mentioned	released	option_probability
Clef-flash	imcs21	test	10363497	symptom_326	10363497	0.00238317	17.214750207960606	not_mentioned	0.9722	not_mentioned	correct	ok	not_mentioned	released	option_probability
Clef-flash	imcs21	test	10363497	symptom_327	10363497	0.00238317	17.214750207960606	not_mentioned	0.732	not_mentioned	correct	ok	not_mentioned	released	option_probability
Clef-flash	imcs21	test	10363497	symptom_328	10363497	0.00238317	17.214750207960606	not_mentioned	0.6079	not_mentioned	correct	ok	not_mentioned	released	option_probability
Clef-flash	imcs21	test	10363497	symptom_329	10363497	0.00238317	17.214750207960606	not_mentioned	0.9669	not_mentioned	correct	ok	not_mentioned	released	option_probability
Clef-flash	imcs21	test	10363497	symptom_330	10363497	0.00238317	17.214750207960606	not_mentioned	0.9659	not_mentioned	correct	ok	not_mentioned	released	option_probability
Clef-flash	imcs21	test	10364270	symptom_000	10364270	0.0023932019999999997	19.743204874917865	not_mentioned	0.868	not_mentioned	correct	ok	not_mentioned	released	option_probability
Clef-flash	imcs21	test	10364270	symptom_001	10364270	0.0023932019999999997	19.743204874917865	negative	0.8003	not_mentioned	incorrect	ok	not_mentioned	released	option_probability
Clef-flash	imcs21	test	10364270	symptom_002	10364270	0.0023932019999999997	19.743204874917865	not_mentioned	0.8682	not_mentioned	correct	ok	not_mentioned	released	option_probability
Clef-flash	imcs21	test	10364270	symptom_003	10364270	0.0023932019999999997	19.743204874917865	not_mentioned	0.9484	not_mentioned	correct	ok	not_mentioned	released	option_probability
Clef-flash	imcs21	test	10364270	symptom_004	10364270	0.0023932019999999997	19.743204874917865	positive	0.3115	not_mentioned	incorrect	ok	not_mentioned	released	option_probability
Clef-flash	imcs21	test	10364270	symptom_005	10364270	0.0023932019999999997	19.743204874917865	not_mentioned	0.9506	not_mentioned	correct	ok	not_mentioned	released	option_probability
Clef-flash	imcs21	test	10364270	symptom_006	10364270	0.0023932019999999997	19.743204874917865	not_mentioned	0.658	not_mentioned	correct	ok	not_mentioned	released	option_probability
Clef-flash	imcs21	test	10364270	symptom_007	10364270	0.0023932019999999997	19.743204874917865	negative	0.5147	not_mentioned	incorrect	ok	not_mentioned	released	option_probability
Clef-flash	imcs21	test	10364270	symptom_008	10364270	0.0023932019999999997	19.743204874917865	positive	0.4377	not_mentioned	incorrect	ok	not_mentioned	released	option_probability
Clef-flash	imcs21	test	10364270	symptom_009	10364270	0.0023932019999999997	19.743204874917865	negative	0.4941	not_mentioned	incorrect	ok	not_mentioned	released	option_probability
Clef-flash	imcs21	test	10364270	symptom_010	10364270	0.0023932019999999997	19.743204874917865	positive	0.6305	not_mentioned	incorrect	ok	not_mentioned	released	option_probability
Clef-flash	imcs21	test	10364270	symptom_011	10364270	0.0023932019999999997	19.743204874917865	not_mentioned	0.9599	not_mentioned	correct	ok	not_mentioned	released	option_probability
Clef-flash	imcs21	test	10364270	symptom_012	10364270	0.0023932019999999997	19.743204874917865	not_mentioned	0.9505	not_mentioned	correct	ok	not_mentioned	released	option_probability
Clef-flash	imcs21	test	10364270	symptom_013	10364270	0.0023932019999999997	19.743204874917865	not_mentioned	0.9619	not_mentioned	correct	ok	not_mentioned	released	option_probability
Clef-flash	imcs21	test	10364270	symptom_014	10364270	0.0023932019999999997	19.743204874917865	not_mentioned	0.9408	not_mentioned	correct	ok	not_mentioned	released	option_probability
Clef-flash	imcs21	test	10364270	symptom_015	10364270	0.0023932019999999997	19.743204874917865	negative	0.6286	not_mentioned	incorrect	ok	not_mentioned	released	option_probability
Clef-flash	imcs21	test	10364270	symptom_016	10364270	0.0023932019999999997	19.743204874917865	not_mentioned	0.894	not_mentioned	correct	ok	not_mentioned	released	option_probability
Clef-flash	imcs21	test	10364270	symptom_017	10364270	0.0023932019999999997	19.743204874917865	not_mentioned	0.9287	not_mentioned	correct	ok	not_mentioned	released	option_probability
Clef-flash	imcs21	test	10364270	symptom_018	10364270	0.0023932019999999997	19.743204874917865	positive	0.7714	not_mentioned	incorrect	ok	not_mentioned	released	option_probability
Clef-flash	imcs21	test	10364270	symptom_019	10364270	0.0023932019999999997	19.743204874917865	not_mentioned	0.9435	not_mentioned	correct	ok	not_mentioned	released	option_probability
Clef-flash	imcs21	test	10364270	symptom_020	10364270	0.0023932019999999997	19.743204874917865	not_mentioned	0.4716	not_mentioned	correct	ok	not_mentioned	released	option_probability
Clef-flash	imcs21	test	10364270	symptom_021	10364270	0.0023932019999999997	19.743204874917865	not_mentioned	0.9039	not_mentioned	correct	ok	not_mentioned	released	option_probability
Clef-flash	imcs21	test	10364270	symptom_022	10364270	0.0023932019999999997	19.743204874917865	not_mentioned	0.862	not_mentioned	correct	ok	not_mentioned	released	option_probability
Clef-flash	imcs21	test	10364270	symptom_023	10364270	0.0023932019999999997	19.743204874917865	not_mentioned	0.7558	not_mentioned	correct	ok	not_mentioned	released	option_probability
Clef-flash	imcs21	test	10364270	symptom_024	10364270	0.0023932019999999997	19.743204874917865	not_mentioned	0.8324	not_mentioned	correct	ok	not_mentioned	released	option_probability
Clef-flash	imcs21	test	10364270	symptom_025	10364270	0.0023932019999999997	19.743204874917865	not_mentioned	0.8702	not_mentioned	correct	ok	not_mentioned	released	option_probability
Clef-flash	imcs21	test	10364270	symptom_026	10364270	0.0023932019999999997	19.743204874917865	not_mentioned	0.876	not_mentioned	correct	ok	not_mentioned	released	option_probability
Clef-flash	imcs21	test	10364270	symptom_027	10364270	0.0023932019999999997	19.743204874917865	not_mentioned	0.9297	not_mentioned	correct	ok	not_mentioned	released	option_probability
Clef-flash	imcs21	test	10364270	symptom_028	10364270	0.0023932019999999997	19.743204874917865	not_mentioned	0.9163	not_mentioned	correct	ok	not_mentioned	released	option_probability
Clef-flash	imcs21	test	10364270	symptom_029	10364270	0.0023932019999999997	19.743204874917865	not_mentioned	0.7382	not_mentioned	correct	ok	not_mentioned	released	option_probability
Clef-flash	imcs21	test	10364270	symptom_030	10364270	0.0023932019999999997	19.743204874917865	negative	0.862	not_mentioned	incorrect	ok	not_mentioned	released	option_probability
Clef-flash	imcs21	test	10364270	symptom_031	10364270	0.0023932019999999997	19.743204874917865	not_mentioned	0.9142	not_mentioned	correct	ok	not_mentioned	released	option_probability
Clef-flash	imcs21	test	10364270	symptom_032	10364270	0.0023932019999999997	19.743204874917865	not_mentioned	0.6776	not_mentioned	correct	ok	not_mentioned	released	option_probability
Clef-flash	imcs21	test	10364270	symptom_033	10364270	0.0023932019999999997	19.743204874917865	not_mentioned	0.9213	not_mentioned	correct	ok	not_mentioned	released	option_probability
Clef-flash	imcs21	test	10364270	symptom_034	10364270	0.0023932019999999997	19.743204874917865	not_mentioned	0.8497	not_mentioned	correct	ok	not_mentioned	released	option_probability
Clef-flash	imcs21	test	10364270	symptom_035	10364270	0.0023932019999999997	19.743204874917865	not_mentioned	0.8141	not_mentioned	correct	ok	not_mentioned	released	option_probability
Clef-flash	imcs21	test	10364270	symptom_036	10364270	0.0023932019999999997	19.743204874917865	not_mentioned	0.8618	not_mentioned	correct	ok	not_mentioned	released	option_probability
Clef-flash	imcs21	test	10364270	symptom_037	10364270	0.0023932019999999997	19.743204874917865	not_mentioned	0.4357	not_mentioned	correct	ok	not_mentioned	released	option_probability
Clef-flash	imcs21	test	10364270	symptom_038	10364270	0.0023932019999999997	19.743204874917865	not_mentioned	0.9486	not_mentioned	correct	ok	not_mentioned	released	option_probability
Clef-flash	imcs21	test	10364270	symptom_039	10364270	0.0023932019999999997	19.743204874917865	not_mentioned	0.6739	not_mentioned	correct	ok	not_mentioned	released	option_probability
Clef-flash	imcs21	test	10364270	symptom_040	10364270	0.0023932019999999997	19.743204874917865	not_mentioned	0.9106	not_mentioned	correct	ok	not_mentioned	released	option_probability
Clef-flash	imcs21	test	10364270	symptom_041	10364270	0.0023932019999999997	19.743204874917865	not_mentioned	0.6641	not_mentioned	correct	ok	not_mentioned	released	option_probability
Clef-flash	imcs21	test	10364270	symptom_042	10364270	0.0023932019999999997	19.743204874917865	not_mentioned	0.9548	not_mentioned	correct	ok	not_mentioned	released	option_probability
Clef-flash	imcs21	test	10364270	symptom_043	10364270	0.0023932019999999997	19.743204874917865	uncertain	0.2924	not_mentioned	incorrect	ok	not_mentioned	released	option_probability
Clef-flash	imcs21	test	10364270	symptom_044	10364270	0.0023932019999999997	19.743204874917865	not_mentioned	0.858	not_mentioned	correct	ok	not_mentioned	released	option_probability
Clef-flash	imcs21	test	10364270	symptom_045	10364270	0.0023932019999999997	19.743204874917865	not_mentioned	0.7708	not_mentioned	correct	ok	not_mentioned	released	option_probability
Clef-flash	imcs21	test	10364270	symptom_046	10364270	0.0023932019999999997	19.743204874917865	not_mentioned	0.8579	not_mentioned	correct	ok	not_mentioned	released	option_probability
Clef-flash	imcs21	test	10364270	symptom_047	10364270	0.0023932019999999997	19.743204874917865	not_mentioned	0.8955	not_mentioned	correct	ok	not_mentioned	released	option_probability
Clef-flash	imcs21	test	10364270	symptom_048	10364270	0.0023932019999999997	19.743204874917865	not_mentioned	0.8815	not_mentioned	correct	ok	not_mentioned	released	option_probability
Clef-flash	imcs21	test	10364270	symptom_049	10364270	0.0023932019999999997	19.743204874917865	not_mentioned	0.7292	not_mentioned	correct	ok	not_mentioned	released	option_probability
Clef-flash	imcs21	test	10364270	symptom_050	10364270	0.0023932019999999997	19.743204874917865	not_mentioned	0.9409	not_mentioned	correct	ok	not_mentioned	released	option_probability
Clef-flash	imcs21	test	10364270	symptom_051	10364270	0.0023932019999999997	19.743204874917865	not_mentioned	0.7956	not_mentioned	correct	ok	not_mentioned	released	option_probability
Clef-flash	imcs21	test	10364270	symptom_052	10364270	0.0023932019999999997	19.743204874917865	not_mentioned	0.5014	not_mentioned	correct	ok	not_mentioned	released	option_probability
Clef-flash	imcs21	test	10364270	symptom_053	10364270	0.0023932019999999997	19.743204874917865	not_mentioned	0.9018	not_mentioned	correct	ok	not_mentioned	released	option_probability
Clef-flash	imcs21	test	10364270	symptom_054	10364270	0.0023932019999999997	19.743204874917865	not_mentioned	0.9254	not_mentioned	correct	ok	not_mentioned	released	option_probability
Clef-flash	imcs21	test	10364270	symptom_055	10364270	0.0023932019999999997	19.743204874917865	not_mentioned	0.7299	not_mentioned	correct	ok	not_mentioned	released	option_probability
Clef-flash	imcs21	test	10364270	symptom_056	10364270	0.0023932019999999997	19.743204874917865	not_mentioned	0.6826	not_mentioned	correct	ok	not_mentioned	released	option_probability
Clef-flash	imcs21	test	10364270	symptom_057	10364270	0.0023932019999999997	19.743204874917865	not_mentioned	0.7428	not_mentioned	correct	ok	not_mentioned	released	option_probability
Clef-flash	imcs21	test	10364270	symptom_058	10364270	0.0023932019999999997	19.743204874917865	not_mentioned	0.3519	not_mentioned	correct	ok	not_mentioned	released	option_probability
Clef-flash	imcs21	test	10364270	symptom_059	10364270	0.0023932019999999997	19.743204874917865	not_mentioned	0.8851	not_mentioned	correct	ok	not_mentioned	released	option_probability
Clef-flash	imcs21	test	10364270	symptom_060	10364270	0.0023932019999999997	19.743204874917865	not_mentioned	0.9462	not_mentioned	correct	ok	not_mentioned	released	option_probability
Clef-flash	imcs21	test	10364270	symptom_061	10364270	0.0023932019999999997	19.743204874917865	not_mentioned	0.8799	not_mentioned	correct	ok	not_mentioned	released	option_probability
Clef-flash	imcs21	test	10364270	symptom_062	10364270	0.0023932019999999997	19.743204874917865	not_mentioned	0.8	not_mentioned	correct	ok	not_mentioned	released	option_probability
Clef-flash	imcs21	test	10364270	symptom_063	10364270	0.0023932019999999997	19.743204874917865	not_mentioned	0.9205	not_mentioned	correct	ok	not_mentioned	released	option_probability
Clef-flash	imcs21	test	10364270	symptom_064	10364270	0.0023932019999999997	19.743204874917865	not_mentioned	0.9288	not_mentioned	correct	ok	not_mentioned	released	option_probability
Clef-flash	imcs21	test	10364270	symptom_065	10364270	0.0023932019999999997	19.743204874917865	not_mentioned	0.9646	not_mentioned	correct	ok	not_mentioned	released	option_probability
Clef-flash	imcs21	test	10364270	symptom_066	10364270	0.0023932019999999997	19.743204874917865	not_mentioned	0.7705	not_mentioned	correct	ok	not_mentioned	released	option_probability
Clef-flash	imcs21	test	10364270	symptom_067	10364270	0.0023932019999999997	19.743204874917865	not_mentioned	0.94	not_mentioned	correct	ok	not_mentioned	released	option_probability
Clef-flash	imcs21	test	10364270	symptom_068	10364270	0.0023932019999999997	19.743204874917865	not_mentioned	0.9029	not_mentioned	correct	ok	not_mentioned	released	option_probability
Clef-flash	imcs21	test	10364270	symptom_069	10364270	0.0023932019999999997	19.743204874917865	not_mentioned	0.916	not_mentioned	correct	ok	not_mentioned	released	option_probability
Clef-flash	imcs21	test	10364270	symptom_070	10364270	0.0023932019999999997	19.743204874917865	not_mentioned	0.6113	not_mentioned	correct	ok	not_mentioned	released	option_probability
Clef-flash	imcs21	test	10364270	symptom_071	10364270	0.0023932019999999997	19.743204874917865	not_mentioned	0.8777	not_mentioned	correct	ok	not_mentioned	released	option_probability
Clef-flash	imcs21	test	10364270	symptom_072	10364270	0.0023932019999999997	19.743204874917865	not_mentioned	0.9526	not_mentioned	correct	ok	not_mentioned	released	option_probability
Clef-flash	imcs21	test	10364270	symptom_073	10364270	0.0023932019999999997	19.743204874917865	not_mentioned	0.9209	not_mentioned	correct	ok	not_mentioned	released	option_probability
Clef-flash	imcs21	test	10364270	symptom_074	10364270	0.0023932019999999997	19.743204874917865	not_mentioned	0.8303	not_mentioned	correct	ok	not_mentioned	released	option_probability
Clef-flash	imcs21	test	10364270	symptom_075	10364270	0.0023932019999999997	19.743204874917865	not_mentioned	0.618	not_mentioned	correct	ok	not_mentioned	released	option_probability
Clef-flash	imcs21	test	10364270	symptom_076	10364270	0.0023932019999999997	19.743204874917865	positive	0.5582	not_mentioned	incorrect	ok	not_mentioned	released	option_probability
Clef-flash	imcs21	test	10364270	symptom_077	10364270	0.0023932019999999997	19.743204874917865	not_mentioned	0.9647	not_mentioned	correct	ok	not_mentioned	released	option_probability
Clef-flash	imcs21	test	10364270	symptom_078	10364270	0.0023932019999999997	19.743204874917865	not_mentioned	0.9574	not_mentioned	correct	ok	not_mentioned	released	option_probability
Clef-flash	imcs21	test	10364270	symptom_079	10364270	0.0023932019999999997	19.743204874917865	not_mentioned	0.9344	not_mentioned	correct	ok	not_mentioned	released	option_probability
Clef-flash	imcs21	test	10364270	symptom_080	10364270	0.0023932019999999997	19.743204874917865	not_mentioned	0.8218	not_mentioned	correct	ok	not_mentioned	released	option_probability
Clef-flash	imcs21	test	10364270	symptom_081	10364270	0.0023932019999999997	19.743204874917865	not_mentioned	0.9515	not_mentioned	correct	ok	not_mentioned	released	option_probability
Clef-flash	imcs21	test	10364270	symptom_082	10364270	0.0023932019999999997	19.743204874917865	not_mentioned	0.9076	not_mentioned	correct	ok	not_mentioned	released	option_probability
Clef-flash	imcs21	test	10364270	symptom_083	10364270	0.0023932019999999997	19.743204874917865	not_mentioned	0.4953	not_mentioned	correct	ok	not_mentioned	released	option_probability
Clef-flash	imcs21	test	10364270	symptom_084	10364270	0.0023932019999999997	19.743204874917865	not_mentioned	0.8799	not_mentioned	correct	ok	not_mentioned	released	option_probability
Clef-flash	imcs21	test	10364270	symptom_085	10364270	0.0023932019999999997	19.743204874917865	not_mentioned	0.8883	not_mentioned	correct	ok	not_mentioned	released	option_probability
Clef-flash	imcs21	test	10364270	symptom_086	10364270	0.0023932019999999997	19.743204874917865	not_mentioned	0.3496	not_mentioned	correct	ok	not_mentioned	released	option_probability
Clef-flash	imcs21	test	10364270	symptom_087	10364270	0.0023932019999999997	19.743204874917865	not_mentioned	0.8654	not_mentioned	correct	ok	not_mentioned	released	option_probability
Clef-flash	imcs21	test	10364270	symptom_088	10364270	0.0023932019999999997	19.743204874917865	not_mentioned	0.8577	not_mentioned	correct	ok	not_mentioned	released	option_probability
Clef-flash	imcs21	test	10364270	symptom_089	10364270	0.0023932019999999997	19.743204874917865	not_mentioned	0.4983	not_mentioned	correct	ok	not_mentioned	released	option_probability
Clef-flash	imcs21	test	10364270	symptom_090	10364270	0.0023932019999999997	19.743204874917865	not_mentioned	0.7148	not_mentioned	correct	ok	not_mentioned	released	option_probability
Clef-flash	imcs21	test	10364270	symptom_091	10364270	0.0023932019999999997	19.743204874917865	not_mentioned	0.9496	not_mentioned	correct	ok	not_mentioned	released	option_probability
Clef-flash	imcs21	test	10364270	symptom_092	10364270	0.0023932019999999997	19.743204874917865	not_mentioned	0.8841	not_mentioned	correct	ok	not_mentioned	released	option_probability
Clef-flash	imcs21	test	10364270	symptom_093	10364270	0.0023932019999999997	19.743204874917865	not_mentioned	0.9383	not_mentioned	correct	ok	not_mentioned	released	option_probability
Clef-flash	imcs21	test	10364270	symptom_094	10364270	0.0023932019999999997	19.743204874917865	not_mentioned	0.8601	not_mentioned	correct	ok	not_mentioned	released	option_probability
Clef-flash	imcs21	test	10364270	symptom_095	10364270	0.0023932019999999997	19.743204874917865	not_mentioned	0.4072	not_mentioned	correct	ok	not_mentioned	released	option_probability
Clef-flash	imcs21	test	10364270	symptom_096	10364270	0.0023932019999999997	19.743204874917865	not_mentioned	0.8939	not_mentioned	correct	ok	not_mentioned	released	option_probability
Clef-flash	imcs21	test	10364270	symptom_097	10364270	0.0023932019999999997	19.743204874917865	not_mentioned	0.7533	not_mentioned	correct	ok	not_mentioned	released	option_probability
Clef-flash	imcs21	test	10364270	symptom_098	10364270	0.0023932019999999997	19.743204874917865	not_mentioned	0.7426	not_mentioned	correct	ok	not_mentioned	released	option_probability
Clef-flash	imcs21	test	10364270	symptom_099	10364270	0.0023932019999999997	19.743204874917865	not_mentioned	0.338	not_mentioned	correct	ok	not_mentioned	released	option_probability
Clef-flash	imcs21	test	10364270	symptom_100	10364270	0.0023932019999999997	19.743204874917865	not_mentioned	0.423	not_mentioned	correct	ok	not_mentioned	released	option_probability
Clef-flash	imcs21	test	10364270	symptom_101	10364270	0.0023932019999999997	19.743204874917865	not_mentioned	0.8269	not_mentioned	correct	ok	not_mentioned	released	option_probability
Clef-flash	imcs21	test	10364270	symptom_102	10364270	0.0023932019999999997	19.743204874917865	not_mentioned	0.7423	not_mentioned	correct	ok	not_mentioned	released	option_probability
Clef-flash	imcs21	test	10364270	symptom_103	10364270	0.0023932019999999997	19.743204874917865	not_mentioned	0.8938	not_mentioned	correct	ok	not_mentioned	released	option_probability
Clef-flash	imcs21	test	10364270	symptom_104	10364270	0.0023932019999999997	19.743204874917865	not_mentioned	0.728	not_mentioned	correct	ok	not_mentioned	released	option_probability
Clef-flash	imcs21	test	10364270	symptom_105	10364270	0.0023932019999999997	19.743204874917865	not_mentioned	0.9388	not_mentioned	correct	ok	not_mentioned	released	option_probability
Clef-flash	imcs21	test	10364270	symptom_106	10364270	0.0023932019999999997	19.743204874917865	not_mentioned	0.6733	not_mentioned	correct	ok	not_mentioned	released	option_probability
Clef-flash	imcs21	test	10364270	symptom_107	10364270	0.0023932019999999997	19.743204874917865	not_mentioned	0.8898	not_mentioned	correct	ok	not_mentioned	released	option_probability
Clef-flash	imcs21	test	10364270	symptom_108	10364270	0.0023932019999999997	19.743204874917865	not_mentioned	0.9568	not_mentioned	correct	ok	not_mentioned	released	option_probability
Clef-flash	imcs21	test	10364270	symptom_109	10364270	0.0023932019999999997	19.743204874917865	not_mentioned	0.5697	not_mentioned	correct	ok	not_mentioned	released	option_probability
Clef-flash	imcs21	test	10364270	symptom_110	10364270	0.0023932019999999997	19.743204874917865	not_mentioned	0.8721	not_mentioned	correct	ok	not_mentioned	released	option_probability
Clef-flash	imcs21	test	10364270	symptom_111	10364270	0.0023932019999999997	19.743204874917865	not_mentioned	0.9332	not_mentioned	correct	ok	not_mentioned	released	option_probability
Clef-flash	imcs21	test	10364270	symptom_112	10364270	0.0023932019999999997	19.743204874917865	not_mentioned	0.7887	not_mentioned	correct	ok	not_mentioned	released	option_probability
Clef-flash	imcs21	test	10364270	symptom_113	10364270	0.0023932019999999997	19.743204874917865	not_mentioned	0.8805000000000001	not_mentioned	correct	ok	not_mentioned	released	option_probability
Clef-flash	imcs21	test	10364270	symptom_114	10364270	0.0023932019999999997	19.743204874917865	not_mentioned	0.8663	not_mentioned	correct	ok	not_mentioned	released	option_probability
Clef-flash	imcs21	test	10364270	symptom_115	10364270	0.0023932019999999997	19.743204874917865	not_mentioned	0.9231	not_mentioned	correct	ok	not_mentioned	released	option_probability
Clef-flash	imcs21	test	10364270	symptom_116	10364270	0.0023932019999999997	19.743204874917865	not_mentioned	0.6107	not_mentioned	correct	ok	not_mentioned	released	option_probability
Clef-flash	imcs21	test	10364270	symptom_117	10364270	0.0023932019999999997	19.743204874917865	not_mentioned	0.8575	not_mentioned	correct	ok	not_mentioned	released	option_probability
Clef-flash	imcs21	test	10364270	symptom_118	10364270	0.0023932019999999997	19.743204874917865	not_mentioned	0.5255	not_mentioned	correct	ok	not_mentioned	released	option_probability
Clef-flash	imcs21	test	10364270	symptom_119	10364270	0.0023932019999999997	19.743204874917865	not_mentioned	0.8467	not_mentioned	correct	ok	not_mentioned	released	option_probability
Clef-flash	imcs21	test	10364270	symptom_120	10364270	0.0023932019999999997	19.743204874917865	not_mentioned	0.7788	not_mentioned	correct	ok	not_mentioned	released	option_probability
Clef-flash	imcs21	test	10364270	symptom_121	10364270	0.0023932019999999997	19.743204874917865	not_mentioned	0.8026	not_mentioned	correct	ok	not_mentioned	released	option_probability
Clef-flash	imcs21	test	10364270	symptom_122	10364270	0.0023932019999999997	19.743204874917865	not_mentioned	0.8284	not_mentioned	correct	ok	not_mentioned	released	option_probability
Clef-flash	imcs21	test	10364270	symptom_123	10364270	0.0023932019999999997	19.743204874917865	not_mentioned	0.3525	not_mentioned	correct	ok	not_mentioned	released	option_probability
Clef-flash	imcs21	test	10364270	symptom_124	10364270	0.0023932019999999997	19.743204874917865	not_mentioned	0.497	not_mentioned	correct	ok	not_mentioned	released	option_probability
Clef-flash	imcs21	test	10364270	symptom_125	10364270	0.0023932019999999997	19.743204874917865	not_mentioned	0.7949	not_mentioned	correct	ok	not_mentioned	released	option_probability
Clef-flash	imcs21	test	10364270	symptom_126	10364270	0.0023932019999999997	19.743204874917865	not_mentioned	0.7287	not_mentioned	correct	ok	not_mentioned	released	option_probability
Clef-flash	imcs21	test	10364270	symptom_127	10364270	0.0023932019999999997	19.743204874917865	not_mentioned	0.6941	not_mentioned	correct	ok	not_mentioned	released	option_probability
Clef-flash	imcs21	test	10364270	symptom_128	10364270	0.0023932019999999997	19.743204874917865	not_mentioned	0.8793	not_mentioned	correct	ok	not_mentioned	released	option_probability
Clef-flash	imcs21	test	10364270	symptom_129	10364270	0.0023932019999999997	19.743204874917865	not_mentioned	0.9405	not_mentioned	correct	ok	not_mentioned	released	option_probability
Clef-flash	imcs21	test	10364270	symptom_130	10364270	0.0023932019999999997	19.743204874917865	not_mentioned	0.8594	not_mentioned	correct	ok	not_mentioned	released	option_probability
Clef-flash	imcs21	test	10364270	symptom_131	10364270	0.0023932019999999997	19.743204874917865	not_mentioned	0.8843	not_mentioned	correct	ok	not_mentioned	released	option_probability
Clef-flash	imcs21	test	10364270	symptom_132	10364270	0.0023932019999999997	19.743204874917865	not_mentioned	0.9123	not_mentioned	correct	ok	not_mentioned	released	option_probability
Clef-flash	imcs21	test	10364270	symptom_133	10364270	0.0023932019999999997	19.743204874917865	not_mentioned	0.9386	not_mentioned	correct	ok	not_mentioned	released	option_probability
Clef-flash	imcs21	test	10364270	symptom_134	10364270	0.0023932019999999997	19.743204874917865	not_mentioned	0.6361	not_mentioned	correct	ok	not_mentioned	released	option_probability
Clef-flash	imcs21	test	10364270	symptom_135	10364270	0.0023932019999999997	19.743204874917865	not_mentioned	0.9478	not_mentioned	correct	ok	not_mentioned	released	option_probability
Clef-flash	imcs21	test	10364270	symptom_136	10364270	0.0023932019999999997	19.743204874917865	not_mentioned	0.7814	not_mentioned	correct	ok	not_mentioned	released	option_probability
Clef-flash	imcs21	test	10364270	symptom_137	10364270	0.0023932019999999997	19.743204874917865	not_mentioned	0.6948	not_mentioned	correct	ok	not_mentioned	released	option_probability
Clef-flash	imcs21	test	10364270	symptom_138	10364270	0.0023932019999999997	19.743204874917865	not_mentioned	0.7761	not_mentioned	correct	ok	not_mentioned	released	option_probability
Clef-flash	imcs21	test	10364270	symptom_139	10364270	0.0023932019999999997	19.743204874917865	not_mentioned	0.8041	not_mentioned	correct	ok	not_mentioned	released	option_probability
Clef-flash	imcs21	test	10364270	symptom_140	10364270	0.0023932019999999997	19.743204874917865	not_mentioned	0.9341	not_mentioned	correct	ok	not_mentioned	released	option_probability
Clef-flash	imcs21	test	10364270	symptom_141	10364270	0.0023932019999999997	19.743204874917865	not_mentioned	0.8981	not_mentioned	correct	ok	not_mentioned	released	option_probability
Clef-flash	imcs21	test	10364270	symptom_142	10364270	0.0023932019999999997	19.743204874917865	not_mentioned	0.9588	not_mentioned	correct	ok	not_mentioned	released	option_probability
Clef-flash	imcs21	test	10364270	symptom_143	10364270	0.0023932019999999997	19.743204874917865	not_mentioned	0.927	not_mentioned	correct	ok	not_mentioned	released	option_probability
Clef-flash	imcs21	test	10364270	symptom_144	10364270	0.0023932019999999997	19.743204874917865	not_mentioned	0.8915	not_mentioned	correct	ok	not_mentioned	released	option_probability
Clef-flash	imcs21	test	10364270	symptom_145	10364270	0.0023932019999999997	19.743204874917865	not_mentioned	0.9155	not_mentioned	correct	ok	not_mentioned	released	option_probability
Clef-flash	imcs21	test	10364270	symptom_146	10364270	0.0023932019999999997	19.743204874917865	not_mentioned	0.7719	not_mentioned	correct	ok	not_mentioned	released	option_probability
Clef-flash	imcs21	test	10364270	symptom_147	10364270	0.0023932019999999997	19.743204874917865	not_mentioned	0.969	not_mentioned	correct	ok	not_mentioned	released	option_probability
Clef-flash	imcs21	test	10364270	symptom_148	10364270	0.0023932019999999997	19.743204874917865	not_mentioned	0.8112	not_mentioned	correct	ok	not_mentioned	released	option_probability
Clef-flash	imcs21	test	10364270	symptom_149	10364270	0.0023932019999999997	19.743204874917865	not_mentioned	0.8208	not_mentioned	correct	ok	not_mentioned	released	option_probability
Clef-flash	imcs21	test	10364270	symptom_150	10364270	0.0023932019999999997	19.743204874917865	not_mentioned	0.9432	not_mentioned	correct	ok	not_mentioned	released	option_probability
Clef-flash	imcs21	test	10364270	symptom_151	10364270	0.0023932019999999997	19.743204874917865	not_mentioned	0.9219	not_mentioned	correct	ok	not_mentioned	released	option_probability
Clef-flash	imcs21	test	10364270	symptom_152	10364270	0.0023932019999999997	19.743204874917865	not_mentioned	0.7752	not_mentioned	correct	ok	not_mentioned	released	option_probability
Clef-flash	imcs21	test	10364270	symptom_153	10364270	0.0023932019999999997	19.743204874917865	not_mentioned	0.9242	not_mentioned	correct	ok	not_mentioned	released	option_probability
Clef-flash	imcs21	test	10364270	symptom_154	10364270	0.0023932019999999997	19.743204874917865	not_mentioned	0.745	not_mentioned	correct	ok	not_mentioned	released	option_probability
Clef-flash	imcs21	test	10364270	symptom_155	10364270	0.0023932019999999997	19.743204874917865	not_mentioned	0.8495	not_mentioned	correct	ok	not_mentioned	released	option_probability
Clef-flash	imcs21	test	10364270	symptom_156	10364270	0.0023932019999999997	19.743204874917865	not_mentioned	0.9221	not_mentioned	correct	ok	not_mentioned	released	option_probability
Clef-flash	imcs21	test	10364270	symptom_157	10364270	0.0023932019999999997	19.743204874917865	not_mentioned	0.5353	not_mentioned	correct	ok	not_mentioned	released	option_probability
Clef-flash	imcs21	test	10364270	symptom_158	10364270	0.0023932019999999997	19.743204874917865	not_mentioned	0.3859	not_mentioned	correct	ok	not_mentioned	released	option_probability
Clef-flash	imcs21	test	10364270	symptom_159	10364270	0.0023932019999999997	19.743204874917865	not_mentioned	0.9746	not_mentioned	correct	ok	not_mentioned	released	option_probability
Clef-flash	imcs21	test	10364270	symptom_160	10364270	0.0023932019999999997	19.743204874917865	not_mentioned	0.9503	not_mentioned	correct	ok	not_mentioned	released	option_probability
Clef-flash	imcs21	test	10364270	symptom_161	10364270	0.0023932019999999997	19.743204874917865	not_mentioned	0.956	not_mentioned	correct	ok	not_mentioned	released	option_probability
Clef-flash	imcs21	test	10364270	symptom_162	10364270	0.0023932019999999997	19.743204874917865	not_mentioned	0.8332	not_mentioned	correct	ok	not_mentioned	released	option_probability
Clef-flash	imcs21	test	10364270	symptom_163	10364270	0.0023932019999999997	19.743204874917865	not_mentioned	0.8467	not_mentioned	correct	ok	not_mentioned	released	option_probability
Clef-flash	imcs21	test	10364270	symptom_164	10364270	0.0023932019999999997	19.743204874917865	not_mentioned	0.8913	not_mentioned	correct	ok	not_mentioned	released	option_probability
Clef-flash	imcs21	test	10364270	symptom_165	10364270	0.0023932019999999997	19.743204874917865	not_mentioned	0.8249	not_mentioned	correct	ok	not_mentioned	released	option_probability
Clef-flash	imcs21	test	10364270	symptom_166	10364270	0.0023932019999999997	19.743204874917865	not_mentioned	0.8305	not_mentioned	correct	ok	not_mentioned	released	option_probability
Clef-flash	imcs21	test	10364270	symptom_167	10364270	0.0023932019999999997	19.743204874917865	not_mentioned	0.5185	not_mentioned	correct	ok	not_mentioned	released	option_probability
Clef-flash	imcs21	test	10364270	symptom_168	10364270	0.0023932019999999997	19.743204874917865	not_mentioned	0.7668	not_mentioned	correct	ok	not_mentioned	released	option_probability
Clef-flash	imcs21	test	10364270	symptom_169	10364270	0.0023932019999999997	19.743204874917865	not_mentioned	0.4684	not_mentioned	correct	ok	not_mentioned	released	option_probability
Clef-flash	imcs21	test	10364270	symptom_170	10364270	0.0023932019999999997	19.743204874917865	not_mentioned	0.9061	not_mentioned	correct	ok	not_mentioned	released	option_probability
Clef-flash	imcs21	test	10364270	symptom_171	10364270	0.0023932019999999997	19.743204874917865	not_mentioned	0.8308	not_mentioned	correct	ok	not_mentioned	released	option_probability
Clef-flash	imcs21	test	10364270	symptom_172	10364270	0.0023932019999999997	19.743204874917865	not_mentioned	0.7416	not_mentioned	correct	ok	not_mentioned	released	option_probability
Clef-flash	imcs21	test	10364270	symptom_173	10364270	0.0023932019999999997	19.743204874917865	not_mentioned	0.8211	not_mentioned	correct	ok	not_mentioned	released	option_probability
Clef-flash	imcs21	test	10364270	symptom_174	10364270	0.0023932019999999997	19.743204874917865	not_mentioned	0.7921	not_mentioned	correct	ok	not_mentioned	released	option_probability
Clef-flash	imcs21	test	10364270	symptom_175	10364270	0.0023932019999999997	19.743204874917865	not_mentioned	0.7	not_mentioned	correct	ok	not_mentioned	released	option_probability
Clef-flash	imcs21	test	10364270	symptom_176	10364270	0.0023932019999999997	19.743204874917865	not_mentioned	0.7979	not_mentioned	correct	ok	not_mentioned	released	option_probability
Clef-flash	imcs21	test	10364270	symptom_177	10364270	0.0023932019999999997	19.743204874917865	not_mentioned	0.7304	not_mentioned	correct	ok	not_mentioned	released	option_probability
Clef-flash	imcs21	test	10364270	symptom_178	10364270	0.0023932019999999997	19.743204874917865	not_mentioned	0.871	not_mentioned	correct	ok	not_mentioned	released	option_probability
Clef-flash	imcs21	test	10364270	symptom_179	10364270	0.0023932019999999997	19.743204874917865	not_mentioned	0.4917	not_mentioned	correct	ok	not_mentioned	released	option_probability
Clef-flash	imcs21	test	10364270	symptom_180	10364270	0.0023932019999999997	19.743204874917865	not_mentioned	0.8881	not_mentioned	correct	ok	not_mentioned	released	option_probability
Clef-flash	imcs21	test	10364270	symptom_181	10364270	0.0023932019999999997	19.743204874917865	not_mentioned	0.7909	not_mentioned	correct	ok	not_mentioned	released	option_probability
Clef-flash	imcs21	test	10364270	symptom_182	10364270	0.0023932019999999997	19.743204874917865	not_mentioned	0.8951	not_mentioned	correct	ok	not_mentioned	released	option_probability
Clef-flash	imcs21	test	10364270	symptom_183	10364270	0.0023932019999999997	19.743204874917865	not_mentioned	0.9582	not_mentioned	correct	ok	not_mentioned	released	option_probability
Clef-flash	imcs21	test	10364270	symptom_184	10364270	0.0023932019999999997	19.743204874917865	not_mentioned	0.9074	not_mentioned	correct	ok	not_mentioned	released	option_probability
Clef-flash	imcs21	test	10364270	symptom_185	10364270	0.0023932019999999997	19.743204874917865	not_mentioned	0.5231	not_mentioned	correct	ok	not_mentioned	released	option_probability
Clef-flash	imcs21	test	10364270	symptom_186	10364270	0.0023932019999999997	19.743204874917865	not_mentioned	0.8793	not_mentioned	correct	ok	not_mentioned	released	option_probability
Clef-flash	imcs21	test	10364270	symptom_187	10364270	0.0023932019999999997	19.743204874917865	not_mentioned	0.7459	not_mentioned	correct	ok	not_mentioned	released	option_probability
Clef-flash	imcs21	test	10364270	symptom_188	10364270	0.0023932019999999997	19.743204874917865	not_mentioned	0.7317	not_mentioned	correct	ok	not_mentioned	released	option_probability
Clef-flash	imcs21	test	10364270	symptom_189	10364270	0.0023932019999999997	19.743204874917865	not_mentioned	0.7123	not_mentioned	correct	ok	not_mentioned	released	option_probability
Clef-flash	imcs21	test	10364270	symptom_190	10364270	0.0023932019999999997	19.743204874917865	not_mentioned	0.8369	not_mentioned	correct	ok	not_mentioned	released	option_probability
Clef-flash	imcs21	test	10364270	symptom_191	10364270	0.0023932019999999997	19.743204874917865	not_mentioned	0.9275	not_mentioned	correct	ok	not_mentioned	released	option_probability
Clef-flash	imcs21	test	10364270	symptom_192	10364270	0.0023932019999999997	19.743204874917865	not_mentioned	0.9434	not_mentioned	correct	ok	not_mentioned	released	option_probability
Clef-flash	imcs21	test	10364270	symptom_193	10364270	0.0023932019999999997	19.743204874917865	not_mentioned	0.9583	not_mentioned	correct	ok	not_mentioned	released	option_probability
Clef-flash	imcs21	test	10364270	symptom_194	10364270	0.0023932019999999997	19.743204874917865	not_mentioned	0.9484	not_mentioned	correct	ok	not_mentioned	released	option_probability
Clef-flash	imcs21	test	10364270	symptom_195	10364270	0.0023932019999999997	19.743204874917865	not_mentioned	0.9756	not_mentioned	correct	ok	not_mentioned	released	option_probability
Clef-flash	imcs21	test	10364270	symptom_196	10364270	0.0023932019999999997	19.743204874917865	not_mentioned	0.9756	not_mentioned	correct	ok	not_mentioned	released	option_probability
Clef-flash	imcs21	test	10364270	symptom_197	10364270	0.0023932019999999997	19.743204874917865	not_mentioned	0.8746	not_mentioned	correct	ok	not_mentioned	released	option_probability
Clef-flash	imcs21	test	10364270	symptom_198	10364270	0.0023932019999999997	19.743204874917865	not_mentioned	0.9538	not_mentioned	correct	ok	not_mentioned	released	option_probability
Clef-flash	imcs21	test	10364270	symptom_199	10364270	0.0023932019999999997	19.743204874917865	not_mentioned	0.969	not_mentioned	correct	ok	not_mentioned	released	option_probability
Clef-flash	imcs21	test	10364270	symptom_200	10364270	0.0023932019999999997	19.743204874917865	not_mentioned	0.9646	not_mentioned	correct	ok	not_mentioned	released	option_probability
Clef-flash	imcs21	test	10364270	symptom_201	10364270	0.0023932019999999997	19.743204874917865	not_mentioned	0.9639	not_mentioned	correct	ok	not_mentioned	released	option_probability
Clef-flash	imcs21	test	10364270	symptom_202	10364270	0.0023932019999999997	19.743204874917865	not_mentioned	0.8182	not_mentioned	correct	ok	not_mentioned	released	option_probability
Clef-flash	imcs21	test	10364270	symptom_203	10364270	0.0023932019999999997	19.743204874917865	not_mentioned	0.9117	not_mentioned	correct	ok	not_mentioned	released	option_probability
Clef-flash	imcs21	test	10364270	symptom_204	10364270	0.0023932019999999997	19.743204874917865	not_mentioned	0.956	not_mentioned	correct	ok	not_mentioned	released	option_probability
Clef-flash	imcs21	test	10364270	symptom_205	10364270	0.0023932019999999997	19.743204874917865	not_mentioned	0.9079	not_mentioned	correct	ok	not_mentioned	released	option_probability
Clef-flash	imcs21	test	10364270	symptom_206	10364270	0.0023932019999999997	19.743204874917865	not_mentioned	0.8471	not_mentioned	correct	ok	not_mentioned	released	option_probability
Clef-flash	imcs21	test	10364270	symptom_207	10364270	0.0023932019999999997	19.743204874917865	not_mentioned	0.9318	not_mentioned	correct	ok	not_mentioned	released	option_probability
Clef-flash	imcs21	test	10364270	symptom_208	10364270	0.0023932019999999997	19.743204874917865	not_mentioned	0.9564	not_mentioned	correct	ok	not_mentioned	released	option_probability
Clef-flash	imcs21	test	10364270	symptom_209	10364270	0.0023932019999999997	19.743204874917865	not_mentioned	0.9325	not_mentioned	correct	ok	not_mentioned	released	option_probability
Clef-flash	imcs21	test	10364270	symptom_210	10364270	0.0023932019999999997	19.743204874917865	not_mentioned	0.778	not_mentioned	correct	ok	not_mentioned	released	option_probability
Clef-flash	imcs21	test	10364270	symptom_211	10364270	0.0023932019999999997	19.743204874917865	not_mentioned	0.9506	not_mentioned	correct	ok	not_mentioned	released	option_probability
Clef-flash	imcs21	test	10364270	symptom_212	10364270	0.0023932019999999997	19.743204874917865	not_mentioned	0.8628	not_mentioned	correct	ok	not_mentioned	released	option_probability
Clef-flash	imcs21	test	10364270	symptom_213	10364270	0.0023932019999999997	19.743204874917865	not_mentioned	0.7194	not_mentioned	correct	ok	not_mentioned	released	option_probability
Clef-flash	imcs21	test	10364270	symptom_214	10364270	0.0023932019999999997	19.743204874917865	not_mentioned	0.9049	not_mentioned	correct	ok	not_mentioned	released	option_probability
Clef-flash	imcs21	test	10364270	symptom_215	10364270	0.0023932019999999997	19.743204874917865	not_mentioned	0.9342	not_mentioned	correct	ok	not_mentioned	released	option_probability
Clef-flash	imcs21	test	10364270	symptom_216	10364270	0.0023932019999999997	19.743204874917865	not_mentioned	0.8704	not_mentioned	correct	ok	not_mentioned	released	option_probability
Clef-flash	imcs21	test	10364270	symptom_217	10364270	0.0023932019999999997	19.743204874917865	not_mentioned	0.9475	not_mentioned	correct	ok	not_mentioned	released	option_probability
Clef-flash	imcs21	test	10364270	symptom_218	10364270	0.0023932019999999997	19.743204874917865	not_mentioned	0.9167	not_mentioned	correct	ok	not_mentioned	released	option_probability
Clef-flash	imcs21	test	10364270	symptom_219	10364270	0.0023932019999999997	19.743204874917865	not_mentioned	0.9702	not_mentioned	correct	ok	not_mentioned	released	option_probability
Clef-flash	imcs21	test	10364270	symptom_220	10364270	0.0023932019999999997	19.743204874917865	not_mentioned	0.8702	not_mentioned	correct	ok	not_mentioned	released	option_probability
Clef-flash	imcs21	test	10364270	symptom_221	10364270	0.0023932019999999997	19.743204874917865	not_mentioned	0.9449	not_mentioned	correct	ok	not_mentioned	released	option_probability
Clef-flash	imcs21	test	10364270	symptom_222	10364270	0.0023932019999999997	19.743204874917865	not_mentioned	0.868	not_mentioned	correct	ok	not_mentioned	released	option_probability
Clef-flash	imcs21	test	10364270	symptom_223	10364270	0.0023932019999999997	19.743204874917865	not_mentioned	0.8921	not_mentioned	correct	ok	not_mentioned	released	option_probability
Clef-flash	imcs21	test	10364270	symptom_224	10364270	0.0023932019999999997	19.743204874917865	not_mentioned	0.9273	not_mentioned	correct	ok	not_mentioned	released	option_probability
Clef-flash	imcs21	test	10364270	symptom_225	10364270	0.0023932019999999997	19.743204874917865	not_mentioned	0.7571	not_mentioned	correct	ok	not_mentioned	released	option_probability
Clef-flash	imcs21	test	10364270	symptom_226	10364270	0.0023932019999999997	19.743204874917865	not_mentioned	0.8897	not_mentioned	correct	ok	not_mentioned	released	option_probability
Clef-flash	imcs21	test	10364270	symptom_227	10364270	0.0023932019999999997	19.743204874917865	not_mentioned	0.8262	not_mentioned	correct	ok	not_mentioned	released	option_probability
Clef-flash	imcs21	test	10364270	symptom_228	10364270	0.0023932019999999997	19.743204874917865	not_mentioned	0.9332	not_mentioned	correct	ok	not_mentioned	released	option_probability
Clef-flash	imcs21	test	10364270	symptom_229	10364270	0.0023932019999999997	19.743204874917865	not_mentioned	0.8952	not_mentioned	correct	ok	not_mentioned	released	option_probability
Clef-flash	imcs21	test	10364270	symptom_230	10364270	0.0023932019999999997	19.743204874917865	not_mentioned	0.8422	not_mentioned	correct	ok	not_mentioned	released	option_probability
Clef-flash	imcs21	test	10364270	symptom_231	10364270	0.0023932019999999997	19.743204874917865	not_mentioned	0.8667	not_mentioned	correct	ok	not_mentioned	released	option_probability
Clef-flash	imcs21	test	10364270	symptom_232	10364270	0.0023932019999999997	19.743204874917865	not_mentioned	0.8095	not_mentioned	correct	ok	not_mentioned	released	option_probability
Clef-flash	imcs21	test	10364270	symptom_233	10364270	0.0023932019999999997	19.743204874917865	not_mentioned	0.9141	not_mentioned	correct	ok	not_mentioned	released	option_probability
Clef-flash	imcs21	test	10364270	symptom_234	10364270	0.0023932019999999997	19.743204874917865	not_mentioned	0.9564	not_mentioned	correct	ok	not_mentioned	released	option_probability
Clef-flash	imcs21	test	10364270	symptom_235	10364270	0.0023932019999999997	19.743204874917865	not_mentioned	0.8559	not_mentioned	correct	ok	not_mentioned	released	option_probability
Clef-flash	imcs21	test	10364270	symptom_236	10364270	0.0023932019999999997	19.743204874917865	not_mentioned	0.9419	not_mentioned	correct	ok	not_mentioned	released	option_probability
Clef-flash	imcs21	test	10364270	symptom_237	10364270	0.0023932019999999997	19.743204874917865	not_mentioned	0.8946	not_mentioned	correct	ok	not_mentioned	released	option_probability
Clef-flash	imcs21	test	10364270	symptom_238	10364270	0.0023932019999999997	19.743204874917865	not_mentioned	0.8421	not_mentioned	correct	ok	not_mentioned	released	option_probability
Clef-flash	imcs21	test	10364270	symptom_239	10364270	0.0023932019999999997	19.743204874917865	not_mentioned	0.97	not_mentioned	correct	ok	not_mentioned	released	option_probability
Clef-flash	imcs21	test	10364270	symptom_240	10364270	0.0023932019999999997	19.743204874917865	not_mentioned	0.7974	not_mentioned	correct	ok	not_mentioned	released	option_probability
Clef-flash	imcs21	test	10364270	symptom_241	10364270	0.0023932019999999997	19.743204874917865	not_mentioned	0.9659	not_mentioned	correct	ok	not_mentioned	released	option_probability
Clef-flash	imcs21	test	10364270	symptom_242	10364270	0.0023932019999999997	19.743204874917865	not_mentioned	0.9384	not_mentioned	correct	ok	not_mentioned	released	option_probability
Clef-flash	imcs21	test	10364270	symptom_243	10364270	0.0023932019999999997	19.743204874917865	not_mentioned	0.871	not_mentioned	correct	ok	not_mentioned	released	option_probability
Clef-flash	imcs21	test	10364270	symptom_244	10364270	0.0023932019999999997	19.743204874917865	not_mentioned	0.8098	not_mentioned	correct	ok	not_mentioned	released	option_probability
Clef-flash	imcs21	test	10364270	symptom_245	10364270	0.0023932019999999997	19.743204874917865	not_mentioned	0.5563	not_mentioned	correct	ok	not_mentioned	released	option_probability
Clef-flash	imcs21	test	10364270	symptom_246	10364270	0.0023932019999999997	19.743204874917865	not_mentioned	0.864	not_mentioned	correct	ok	not_mentioned	released	option_probability
Clef-flash	imcs21	test	10364270	symptom_247	10364270	0.0023932019999999997	19.743204874917865	not_mentioned	0.8767	not_mentioned	correct	ok	not_mentioned	released	option_probability
Clef-flash	imcs21	test	10364270	symptom_248	10364270	0.0023932019999999997	19.743204874917865	not_mentioned	0.9	not_mentioned	correct	ok	not_mentioned	released	option_probability
Clef-flash	imcs21	test	10364270	symptom_249	10364270	0.0023932019999999997	19.743204874917865	not_mentioned	0.8012	not_mentioned	correct	ok	not_mentioned	released	option_probability
Clef-flash	imcs21	test	10364270	symptom_250	10364270	0.0023932019999999997	19.743204874917865	not_mentioned	0.7285	not_mentioned	correct	ok	not_mentioned	released	option_probability
Clef-flash	imcs21	test	10364270	symptom_251	10364270	0.0023932019999999997	19.743204874917865	not_mentioned	0.8251000000000001	not_mentioned	correct	ok	not_mentioned	released	option_probability
Clef-flash	imcs21	test	10364270	symptom_252	10364270	0.0023932019999999997	19.743204874917865	not_mentioned	0.8542	not_mentioned	correct	ok	not_mentioned	released	option_probability
Clef-flash	imcs21	test	10364270	symptom_253	10364270	0.0023932019999999997	19.743204874917865	not_mentioned	0.9352	not_mentioned	correct	ok	not_mentioned	released	option_probability
Clef-flash	imcs21	test	10364270	symptom_254	10364270	0.0023932019999999997	19.743204874917865	not_mentioned	0.7196	not_mentioned	correct	ok	not_mentioned	released	option_probability
Clef-flash	imcs21	test	10364270	symptom_255	10364270	0.0023932019999999997	19.743204874917865	not_mentioned	0.8878	not_mentioned	correct	ok	not_mentioned	released	option_probability
Clef-flash	imcs21	test	10364270	symptom_256	10364270	0.0023932019999999997	19.743204874917865	not_mentioned	0.9244	not_mentioned	correct	ok	not_mentioned	released	option_probability
Clef-flash	imcs21	test	10364270	symptom_257	10364270	0.0023932019999999997	19.743204874917865	not_mentioned	0.9652	not_mentioned	correct	ok	not_mentioned	released	option_probability
Clef-flash	imcs21	test	10364270	symptom_258	10364270	0.0023932019999999997	19.743204874917865	not_mentioned	0.9612	not_mentioned	correct	ok	not_mentioned	released	option_probability
Clef-flash	imcs21	test	10364270	symptom_259	10364270	0.0023932019999999997	19.743204874917865	not_mentioned	0.9635	not_mentioned	correct	ok	not_mentioned	released	option_probability
Clef-flash	imcs21	test	10364270	symptom_260	10364270	0.0023932019999999997	19.743204874917865	not_mentioned	0.8698	not_mentioned	correct	ok	not_mentioned	released	option_probability
Clef-flash	imcs21	test	10364270	symptom_261	10364270	0.0023932019999999997	19.743204874917865	not_mentioned	0.9781	not_mentioned	correct	ok	not_mentioned	released	option_probability
Clef-flash	imcs21	test	10364270	symptom_262	10364270	0.0023932019999999997	19.743204874917865	not_mentioned	0.9566	not_mentioned	correct	ok	not_mentioned	released	option_probability
Clef-flash	imcs21	test	10364270	symptom_263	10364270	0.0023932019999999997	19.743204874917865	not_mentioned	0.9466	not_mentioned	correct	ok	not_mentioned	released	option_probability
Clef-flash	imcs21	test	10364270	symptom_264	10364270	0.0023932019999999997	19.743204874917865	not_mentioned	0.93	not_mentioned	correct	ok	not_mentioned	released	option_probability
Clef-flash	imcs21	test	10364270	symptom_265	10364270	0.0023932019999999997	19.743204874917865	not_mentioned	0.9561	not_mentioned	correct	ok	not_mentioned	released	option_probability
Clef-flash	imcs21	test	10364270	symptom_266	10364270	0.0023932019999999997	19.743204874917865	not_mentioned	0.9668	not_mentioned	correct	ok	not_mentioned	released	option_probability
Clef-flash	imcs21	test	10364270	symptom_267	10364270	0.0023932019999999997	19.743204874917865	not_mentioned	0.915	not_mentioned	correct	ok	not_mentioned	released	option_probability
Clef-flash	imcs21	test	10364270	symptom_268	10364270	0.0023932019999999997	19.743204874917865	not_mentioned	0.9205	not_mentioned	correct	ok	not_mentioned	released	option_probability
Clef-flash	imcs21	test	10364270	symptom_269	10364270	0.0023932019999999997	19.743204874917865	not_mentioned	0.9282	not_mentioned	correct	ok	not_mentioned	released	option_probability
Clef-flash	imcs21	test	10364270	symptom_270	10364270	0.0023932019999999997	19.743204874917865	not_mentioned	0.8306	not_mentioned	correct	ok	not_mentioned	released	option_probability
Clef-flash	imcs21	test	10364270	symptom_271	10364270	0.0023932019999999997	19.743204874917865	not_mentioned	0.9009	not_mentioned	correct	ok	not_mentioned	released	option_probability
Clef-flash	imcs21	test	10364270	symptom_272	10364270	0.0023932019999999997	19.743204874917865	not_mentioned	0.9374	not_mentioned	correct	ok	not_mentioned	released	option_probability
Clef-flash	imcs21	test	10364270	symptom_273	10364270	0.0023932019999999997	19.743204874917865	not_mentioned	0.8856	not_mentioned	correct	ok	not_mentioned	released	option_probability
Clef-flash	imcs21	test	10364270	symptom_274	10364270	0.0023932019999999997	19.743204874917865	not_mentioned	0.8286	not_mentioned	correct	ok	not_mentioned	released	option_probability
Clef-flash	imcs21	test	10364270	symptom_275	10364270	0.0023932019999999997	19.743204874917865	not_mentioned	0.9471	not_mentioned	correct	ok	not_mentioned	released	option_probability
Clef-flash	imcs21	test	10364270	symptom_276	10364270	0.0023932019999999997	19.743204874917865	not_mentioned	0.9615	not_mentioned	correct	ok	not_mentioned	released	option_probability
Clef-flash	imcs21	test	10364270	symptom_277	10364270	0.0023932019999999997	19.743204874917865	not_mentioned	0.9463	not_mentioned	correct	ok	not_mentioned	released	option_probability
Clef-flash	imcs21	test	10364270	symptom_278	10364270	0.0023932019999999997	19.743204874917865	not_mentioned	0.9474	not_mentioned	correct	ok	not_mentioned	released	option_probability
Clef-flash	imcs21	test	10364270	symptom_279	10364270	0.0023932019999999997	19.743204874917865	not_mentioned	0.8736	not_mentioned	correct	ok	not_mentioned	released	option_probability
Clef-flash	imcs21	test	10364270	symptom_280	10364270	0.0023932019999999997	19.743204874917865	not_mentioned	0.8535	not_mentioned	correct	ok	not_mentioned	released	option_probability
Clef-flash	imcs21	test	10364270	symptom_281	10364270	0.0023932019999999997	19.743204874917865	not_mentioned	0.9691	not_mentioned	correct	ok	not_mentioned	released	option_probability
Clef-flash	imcs21	test	10364270	symptom_282	10364270	0.0023932019999999997	19.743204874917865	not_mentioned	0.8365	not_mentioned	correct	ok	not_mentioned	released	option_probability
Clef-flash	imcs21	test	10364270	symptom_283	10364270	0.0023932019999999997	19.743204874917865	not_mentioned	0.9328	not_mentioned	correct	ok	not_mentioned	released	option_probability
Clef-flash	imcs21	test	10364270	symptom_284	10364270	0.0023932019999999997	19.743204874917865	not_mentioned	0.9441	not_mentioned	correct	ok	not_mentioned	released	option_probability
Clef-flash	imcs21	test	10364270	symptom_285	10364270	0.0023932019999999997	19.743204874917865	not_mentioned	0.6734	not_mentioned	correct	ok	not_mentioned	released	option_probability
Clef-flash	imcs21	test	10364270	symptom_286	10364270	0.0023932019999999997	19.743204874917865	not_mentioned	0.9233	not_mentioned	correct	ok	not_mentioned	released	option_probability
Clef-flash	imcs21	test	10364270	symptom_287	10364270	0.0023932019999999997	19.743204874917865	not_mentioned	0.9444	not_mentioned	correct	ok	not_mentioned	released	option_probability
Clef-flash	imcs21	test	10364270	symptom_288	10364270	0.0023932019999999997	19.743204874917865	not_mentioned	0.91	not_mentioned	correct	ok	not_mentioned	released	option_probability
Clef-flash	imcs21	test	10364270	symptom_289	10364270	0.0023932019999999997	19.743204874917865	not_mentioned	0.9479	not_mentioned	correct	ok	not_mentioned	released	option_probability
Clef-flash	imcs21	test	10364270	symptom_290	10364270	0.0023932019999999997	19.743204874917865	not_mentioned	0.927	not_mentioned	correct	ok	not_mentioned	released	option_probability
Clef-flash	imcs21	test	10364270	symptom_291	10364270	0.0023932019999999997	19.743204874917865	not_mentioned	0.8062	not_mentioned	correct	ok	not_mentioned	released	option_probability
Clef-flash	imcs21	test	10364270	symptom_292	10364270	0.0023932019999999997	19.743204874917865	not_mentioned	0.9486	not_mentioned	correct	ok	not_mentioned	released	option_probability
Clef-flash	imcs21	test	10364270	symptom_293	10364270	0.0023932019999999997	19.743204874917865	not_mentioned	0.9563	not_mentioned	correct	ok	not_mentioned	released	option_probability
Clef-flash	imcs21	test	10364270	symptom_294	10364270	0.0023932019999999997	19.743204874917865	not_mentioned	0.9269	not_mentioned	correct	ok	not_mentioned	released	option_probability
Clef-flash	imcs21	test	10364270	symptom_295	10364270	0.0023932019999999997	19.743204874917865	not_mentioned	0.8882	not_mentioned	correct	ok	not_mentioned	released	option_probability
Clef-flash	imcs21	test	10364270	symptom_296	10364270	0.0023932019999999997	19.743204874917865	not_mentioned	0.8607	not_mentioned	correct	ok	not_mentioned	released	option_probability
Clef-flash	imcs21	test	10364270	symptom_297	10364270	0.0023932019999999997	19.743204874917865	not_mentioned	0.7956	not_mentioned	correct	ok	not_mentioned	released	option_probability
Clef-flash	imcs21	test	10364270	symptom_298	10364270	0.0023932019999999997	19.743204874917865	not_mentioned	0.9406	not_mentioned	correct	ok	not_mentioned	released	option_probability
Clef-flash	imcs21	test	10364270	symptom_299	10364270	0.0023932019999999997	19.743204874917865	not_mentioned	0.9651	not_mentioned	correct	ok	not_mentioned	released	option_probability
Clef-flash	imcs21	test	10364270	symptom_300	10364270	0.0023932019999999997	19.743204874917865	not_mentioned	0.84	not_mentioned	correct	ok	not_mentioned	released	option_probability
Clef-flash	imcs21	test	10364270	symptom_301	10364270	0.0023932019999999997	19.743204874917865	not_mentioned	0.7703	not_mentioned	correct	ok	not_mentioned	released	option_probability
Clef-flash	imcs21	test	10364270	symptom_302	10364270	0.0023932019999999997	19.743204874917865	not_mentioned	0.8146	not_mentioned	correct	ok	not_mentioned	released	option_probability
Clef-flash	imcs21	test	10364270	symptom_303	10364270	0.0023932019999999997	19.743204874917865	not_mentioned	0.9417	not_mentioned	correct	ok	not_mentioned	released	option_probability
Clef-flash	imcs21	test	10364270	symptom_304	10364270	0.0023932019999999997	19.743204874917865	not_mentioned	0.4763	not_mentioned	correct	ok	not_mentioned	released	option_probability
Clef-flash	imcs21	test	10364270	symptom_305	10364270	0.0023932019999999997	19.743204874917865	not_mentioned	0.799	not_mentioned	correct	ok	not_mentioned	released	option_probability
Clef-flash	imcs21	test	10364270	symptom_306	10364270	0.0023932019999999997	19.743204874917865	not_mentioned	0.879	not_mentioned	correct	ok	not_mentioned	released	option_probability
Clef-flash	imcs21	test	10364270	symptom_307	10364270	0.0023932019999999997	19.743204874917865	not_mentioned	0.54	not_mentioned	correct	ok	not_mentioned	released	option_probability
Clef-flash	imcs21	test	10364270	symptom_308	10364270	0.0023932019999999997	19.743204874917865	not_mentioned	0.7097	not_mentioned	correct	ok	not_mentioned	released	option_probability
Clef-flash	imcs21	test	10364270	symptom_309	10364270	0.0023932019999999997	19.743204874917865	not_mentioned	0.724	not_mentioned	correct	ok	not_mentioned	released	option_probability
Clef-flash	imcs21	test	10364270	symptom_310	10364270	0.0023932019999999997	19.743204874917865	not_mentioned	0.9401	not_mentioned	correct	ok	not_mentioned	released	option_probability
Clef-flash	imcs21	test	10364270	symptom_311	10364270	0.0023932019999999997	19.743204874917865	not_mentioned	0.8896	not_mentioned	correct	ok	not_mentioned	released	option_probability
Clef-flash	imcs21	test	10364270	symptom_312	10364270	0.0023932019999999997	19.743204874917865	not_mentioned	0.5875	not_mentioned	correct	ok	not_mentioned	released	option_probability
Clef-flash	imcs21	test	10364270	symptom_313	10364270	0.0023932019999999997	19.743204874917865	not_mentioned	0.9334	not_mentioned	correct	ok	not_mentioned	released	option_probability
Clef-flash	imcs21	test	10364270	symptom_314	10364270	0.0023932019999999997	19.743204874917865	not_mentioned	0.8932	not_mentioned	correct	ok	not_mentioned	released	option_probability
Clef-flash	imcs21	test	10364270	symptom_315	10364270	0.0023932019999999997	19.743204874917865	not_mentioned	0.9693	not_mentioned	correct	ok	not_mentioned	released	option_probability
Clef-flash	imcs21	test	10364270	symptom_316	10364270	0.0023932019999999997	19.743204874917865	not_mentioned	0.7615	not_mentioned	correct	ok	not_mentioned	released	option_probability
Clef-flash	imcs21	test	10364270	symptom_317	10364270	0.0023932019999999997	19.743204874917865	not_mentioned	0.9554	not_mentioned	correct	ok	not_mentioned	released	option_probability
Clef-flash	imcs21	test	10364270	symptom_318	10364270	0.0023932019999999997	19.743204874917865	not_mentioned	0.9316	not_mentioned	correct	ok	not_mentioned	released	option_probability
Clef-flash	imcs21	test	10364270	symptom_319	10364270	0.0023932019999999997	19.743204874917865	not_mentioned	0.6444	not_mentioned	correct	ok	not_mentioned	released	option_probability
Clef-flash	imcs21	test	10364270	symptom_320	10364270	0.0023932019999999997	19.743204874917865	not_mentioned	0.9336	not_mentioned	correct	ok	not_mentioned	released	option_probability
Clef-flash	imcs21	test	10364270	symptom_321	10364270	0.0023932019999999997	19.743204874917865	not_mentioned	0.9495	not_mentioned	correct	ok	not_mentioned	released	option_probability
Clef-flash	imcs21	test	10364270	symptom_322	10364270	0.0023932019999999997	19.743204874917865	not_mentioned	0.8875	not_mentioned	correct	ok	not_mentioned	released	option_probability
Clef-flash	imcs21	test	10364270	symptom_323	10364270	0.0023932019999999997	19.743204874917865	not_mentioned	0.9581	not_mentioned	correct	ok	not_mentioned	released	option_probability
Clef-flash	imcs21	test	10364270	symptom_324	10364270	0.0023932019999999997	19.743204874917865	not_mentioned	0.9575	not_mentioned	correct	ok	not_mentioned	released	option_probability
Clef-flash	imcs21	test	10364270	symptom_325	10364270	0.0023932019999999997	19.743204874917865	not_mentioned	0.9571	not_mentioned	correct	ok	not_mentioned	released	option_probability
Clef-flash	imcs21	test	10364270	symptom_326	10364270	0.0023932019999999997	19.743204874917865	not_mentioned	0.9607	not_mentioned	correct	ok	not_mentioned	released	option_probability
Clef-flash	imcs21	test	10364270	symptom_327	10364270	0.0023932019999999997	19.743204874917865	not_mentioned	0.9435	not_mentioned	correct	ok	not_mentioned	released	option_probability
Clef-flash	imcs21	test	10364270	symptom_328	10364270	0.0023932019999999997	19.743204874917865	not_mentioned	0.8589	not_mentioned	correct	ok	not_mentioned	released	option_probability
Clef-flash	imcs21	test	10364270	symptom_329	10364270	0.0023932019999999997	19.743204874917865	not_mentioned	0.9322	not_mentioned	correct	ok	not_mentioned	released	option_probability
Clef-flash	imcs21	test	10364270	symptom_330	10364270	0.0023932019999999997	19.743204874917865	not_mentioned	0.9249	not_mentioned	correct	ok	not_mentioned	released	option_probability
Clef-flash	imcs21	test	10364362	symptom_000	10364362	0.0023788379999999994	20.504276792053133	not_mentioned	0.8603	not_mentioned	correct	ok	not_mentioned	released	option_probability
Clef-flash	imcs21	test	10364362	symptom_001	10364362	0.0023788379999999994	20.504276792053133	not_mentioned	0.9113	not_mentioned	correct	ok	not_mentioned	released	option_probability
Clef-flash	imcs21	test	10364362	symptom_002	10364362	0.0023788379999999994	20.504276792053133	not_mentioned	0.9	not_mentioned	correct	ok	not_mentioned	released	option_probability
Clef-flash	imcs21	test	10364362	symptom_003	10364362	0.0023788379999999994	20.504276792053133	not_mentioned	0.9616	not_mentioned	correct	ok	not_mentioned	released	option_probability
Clef-flash	imcs21	test	10364362	symptom_004	10364362	0.0023788379999999994	20.504276792053133	not_mentioned	0.943	not_mentioned	correct	ok	not_mentioned	released	option_probability
Clef-flash	imcs21	test	10364362	symptom_005	10364362	0.0023788379999999994	20.504276792053133	not_mentioned	0.9115	not_mentioned	correct	ok	not_mentioned	released	option_probability
Clef-flash	imcs21	test	10364362	symptom_006	10364362	0.0023788379999999994	20.504276792053133	not_mentioned	0.9517	not_mentioned	correct	ok	not_mentioned	released	option_probability
Clef-flash	imcs21	test	10364362	symptom_007	10364362	0.0023788379999999994	20.504276792053133	not_mentioned	0.8594	not_mentioned	correct	ok	not_mentioned	released	option_probability
Clef-flash	imcs21	test	10364362	symptom_008	10364362	0.0023788379999999994	20.504276792053133	not_mentioned	0.9451	not_mentioned	correct	ok	not_mentioned	released	option_probability
Clef-flash	imcs21	test	10364362	symptom_009	10364362	0.0023788379999999994	20.504276792053133	not_mentioned	0.8526	not_mentioned	correct	ok	not_mentioned	released	option_probability
Clef-flash	imcs21	test	10364362	symptom_010	10364362	0.0023788379999999994	20.504276792053133	not_mentioned	0.8886	not_mentioned	correct	ok	not_mentioned	released	option_probability
Clef-flash	imcs21	test	10364362	symptom_011	10364362	0.0023788379999999994	20.504276792053133	positive	0.5194	positive	correct	ok	positive	released	option_probability
Clef-flash	imcs21	test	10364362	symptom_012	10364362	0.0023788379999999994	20.504276792053133	not_mentioned	0.8178	not_mentioned	correct	ok	not_mentioned	released	option_probability
Clef-flash	imcs21	test	10364362	symptom_013	10364362	0.0023788379999999994	20.504276792053133	not_mentioned	0.9576	not_mentioned	correct	ok	not_mentioned	released	option_probability
Clef-flash	imcs21	test	10364362	symptom_014	10364362	0.0023788379999999994	20.504276792053133	not_mentioned	0.7355	not_mentioned	correct	ok	not_mentioned	released	option_probability
Clef-flash	imcs21	test	10364362	symptom_015	10364362	0.0023788379999999994	20.504276792053133	not_mentioned	0.7838	not_mentioned	correct	ok	not_mentioned	released	option_probability
Clef-flash	imcs21	test	10364362	symptom_016	10364362	0.0023788379999999994	20.504276792053133	negative	0.5998	positive	incorrect	ok	positive	released	option_probability
Clef-flash	imcs21	test	10364362	symptom_017	10364362	0.0023788379999999994	20.504276792053133	not_mentioned	0.8578	not_mentioned	correct	ok	not_mentioned	released	option_probability
Clef-flash	imcs21	test	10364362	symptom_018	10364362	0.0023788379999999994	20.504276792053133	not_mentioned	0.9346	not_mentioned	correct	ok	not_mentioned	released	option_probability
Clef-flash	imcs21	test	10364362	symptom_019	10364362	0.0023788379999999994	20.504276792053133	not_mentioned	0.9679	not_mentioned	correct	ok	not_mentioned	released	option_probability
Clef-flash	imcs21	test	10364362	symptom_020	10364362	0.0023788379999999994	20.504276792053133	not_mentioned	0.9784	not_mentioned	correct	ok	not_mentioned	released	option_probability
Clef-flash	imcs21	test	10364362	symptom_021	10364362	0.0023788379999999994	20.504276792053133	not_mentioned	0.9329	not_mentioned	correct	ok	not_mentioned	released	option_probability
Clef-flash	imcs21	test	10364362	symptom_022	10364362	0.0023788379999999994	20.504276792053133	not_mentioned	0.4362	not_mentioned	correct	ok	not_mentioned	released	option_probability
Clef-flash	imcs21	test	10364362	symptom_023	10364362	0.0023788379999999994	20.504276792053133	not_mentioned	0.9627	not_mentioned	correct	ok	not_mentioned	released	option_probability
Clef-flash	imcs21	test	10364362	symptom_024	10364362	0.0023788379999999994	20.504276792053133	not_mentioned	0.8887	not_mentioned	correct	ok	not_mentioned	released	option_probability
Clef-flash	imcs21	test	10364362	symptom_025	10364362	0.0023788379999999994	20.504276792053133	not_mentioned	0.948	not_mentioned	correct	ok	not_mentioned	released	option_probability
Clef-flash	imcs21	test	10364362	symptom_026	10364362	0.0023788379999999994	20.504276792053133	not_mentioned	0.9268	not_mentioned	correct	ok	not_mentioned	released	option_probability
Clef-flash	imcs21	test	10364362	symptom_027	10364362	0.0023788379999999994	20.504276792053133	not_mentioned	0.9677	not_mentioned	correct	ok	not_mentioned	released	option_probability
Clef-flash	imcs21	test	10364362	symptom_028	10364362	0.0023788379999999994	20.504276792053133	not_mentioned	0.9277	not_mentioned	correct	ok	not_mentioned	released	option_probability
Clef-flash	imcs21	test	10364362	symptom_029	10364362	0.0023788379999999994	20.504276792053133	not_mentioned	0.969	not_mentioned	correct	ok	not_mentioned	released	option_probability
Clef-flash	imcs21	test	10364362	symptom_030	10364362	0.0023788379999999994	20.504276792053133	negative	0.6005	not_mentioned	incorrect	ok	not_mentioned	released	option_probability
Clef-flash	imcs21	test	10364362	symptom_031	10364362	0.0023788379999999994	20.504276792053133	not_mentioned	0.9568	not_mentioned	correct	ok	not_mentioned	released	option_probability
Clef-flash	imcs21	test	10364362	symptom_032	10364362	0.0023788379999999994	20.504276792053133	not_mentioned	0.9726	not_mentioned	correct	ok	not_mentioned	released	option_probability
Clef-flash	imcs21	test	10364362	symptom_033	10364362	0.0023788379999999994	20.504276792053133	not_mentioned	0.9718	not_mentioned	correct	ok	not_mentioned	released	option_probability
Clef-flash	imcs21	test	10364362	symptom_034	10364362	0.0023788379999999994	20.504276792053133	not_mentioned	0.9874	not_mentioned	correct	ok	not_mentioned	released	option_probability
Clef-flash	imcs21	test	10364362	symptom_035	10364362	0.0023788379999999994	20.504276792053133	not_mentioned	0.4905	not_mentioned	correct	ok	not_mentioned	released	option_probability
Clef-flash	imcs21	test	10364362	symptom_036	10364362	0.0023788379999999994	20.504276792053133	negative	0.386	not_mentioned	incorrect	ok	not_mentioned	released	option_probability
Clef-flash	imcs21	test	10364362	symptom_037	10364362	0.0023788379999999994	20.504276792053133	not_mentioned	0.8667	not_mentioned	correct	ok	not_mentioned	released	option_probability
Clef-flash	imcs21	test	10364362	symptom_038	10364362	0.0023788379999999994	20.504276792053133	not_mentioned	0.8888	not_mentioned	correct	ok	not_mentioned	released	option_probability
Clef-flash	imcs21	test	10364362	symptom_039	10364362	0.0023788379999999994	20.504276792053133	not_mentioned	0.9522	not_mentioned	correct	ok	not_mentioned	released	option_probability
Clef-flash	imcs21	test	10364362	symptom_040	10364362	0.0023788379999999994	20.504276792053133	not_mentioned	0.9656	not_mentioned	correct	ok	not_mentioned	released	option_probability
Clef-flash	imcs21	test	10364362	symptom_041	10364362	0.0023788379999999994	20.504276792053133	not_mentioned	0.9621	not_mentioned	correct	ok	not_mentioned	released	option_probability
Clef-flash	imcs21	test	10364362	symptom_042	10364362	0.0023788379999999994	20.504276792053133	not_mentioned	0.9297	not_mentioned	correct	ok	not_mentioned	released	option_probability
Clef-flash	imcs21	test	10364362	symptom_043	10364362	0.0023788379999999994	20.504276792053133	not_mentioned	0.5211	not_mentioned	correct	ok	not_mentioned	released	option_probability
Clef-flash	imcs21	test	10364362	symptom_044	10364362	0.0023788379999999994	20.504276792053133	not_mentioned	0.3548	not_mentioned	correct	ok	not_mentioned	released	option_probability
Clef-flash	imcs21	test	10364362	symptom_045	10364362	0.0023788379999999994	20.504276792053133	not_mentioned	0.937	not_mentioned	correct	ok	not_mentioned	released	option_probability
Clef-flash	imcs21	test	10364362	symptom_046	10364362	0.0023788379999999994	20.504276792053133	not_mentioned	0.8078	not_mentioned	correct	ok	not_mentioned	released	option_probability
Clef-flash	imcs21	test	10364362	symptom_047	10364362	0.0023788379999999994	20.504276792053133	not_mentioned	0.6667	not_mentioned	correct	ok	not_mentioned	released	option_probability
Clef-flash	imcs21	test	10364362	symptom_048	10364362	0.0023788379999999994	20.504276792053133	not_mentioned	0.9088	not_mentioned	correct	ok	not_mentioned	released	option_probability
Clef-flash	imcs21	test	10364362	symptom_049	10364362	0.0023788379999999994	20.504276792053133	not_mentioned	0.872	not_mentioned	correct	ok	not_mentioned	released	option_probability
Clef-flash	imcs21	test	10364362	symptom_050	10364362	0.0023788379999999994	20.504276792053133	not_mentioned	0.9329	not_mentioned	correct	ok	not_mentioned	released	option_probability
Clef-flash	imcs21	test	10364362	symptom_051	10364362	0.0023788379999999994	20.504276792053133	not_mentioned	0.818	not_mentioned	correct	ok	not_mentioned	released	option_probability
Clef-flash	imcs21	test	10364362	symptom_052	10364362	0.0023788379999999994	20.504276792053133	not_mentioned	0.5955	not_mentioned	correct	ok	not_mentioned	released	option_probability
Clef-flash	imcs21	test	10364362	symptom_053	10364362	0.0023788379999999994	20.504276792053133	not_mentioned	0.956	not_mentioned	correct	ok	not_mentioned	released	option_probability
Clef-flash	imcs21	test	10364362	symptom_054	10364362	0.0023788379999999994	20.504276792053133	not_mentioned	0.9366	not_mentioned	correct	ok	not_mentioned	released	option_probability
Clef-flash	imcs21	test	10364362	symptom_055	10364362	0.0023788379999999994	20.504276792053133	not_mentioned	0.9647	not_mentioned	correct	ok	not_mentioned	released	option_probability
Clef-flash	imcs21	test	10364362	symptom_056	10364362	0.0023788379999999994	20.504276792053133	not_mentioned	0.9589	not_mentioned	correct	ok	not_mentioned	released	option_probability
Clef-flash	imcs21	test	10364362	symptom_057	10364362	0.0023788379999999994	20.504276792053133	not_mentioned	0.8493	not_mentioned	correct	ok	not_mentioned	released	option_probability
Clef-flash	imcs21	test	10364362	symptom_058	10364362	0.0023788379999999994	20.504276792053133	not_mentioned	0.916	not_mentioned	correct	ok	not_mentioned	released	option_probability
Clef-flash	imcs21	test	10364362	symptom_059	10364362	0.0023788379999999994	20.504276792053133	not_mentioned	0.9004	not_mentioned	correct	ok	not_mentioned	released	option_probability
Clef-flash	imcs21	test	10364362	symptom_060	10364362	0.0023788379999999994	20.504276792053133	not_mentioned	0.9815	not_mentioned	correct	ok	not_mentioned	released	option_probability
Clef-flash	imcs21	test	10364362	symptom_061	10364362	0.0023788379999999994	20.504276792053133	not_mentioned	0.9352	not_mentioned	correct	ok	not_mentioned	released	option_probability
Clef-flash	imcs21	test	10364362	symptom_062	10364362	0.0023788379999999994	20.504276792053133	not_mentioned	0.9153	not_mentioned	correct	ok	not_mentioned	released	option_probability
Clef-flash	imcs21	test	10364362	symptom_063	10364362	0.0023788379999999994	20.504276792053133	not_mentioned	0.9383	not_mentioned	correct	ok	not_mentioned	released	option_probability
Clef-flash	imcs21	test	10364362	symptom_064	10364362	0.0023788379999999994	20.504276792053133	not_mentioned	0.9099	not_mentioned	correct	ok	not_mentioned	released	option_probability
Clef-flash	imcs21	test	10364362	symptom_065	10364362	0.0023788379999999994	20.504276792053133	not_mentioned	0.8947	not_mentioned	correct	ok	not_mentioned	released	option_probability
Clef-flash	imcs21	test	10364362	symptom_066	10364362	0.0023788379999999994	20.504276792053133	not_mentioned	0.9565	not_mentioned	correct	ok	not_mentioned	released	option_probability
Clef-flash	imcs21	test	10364362	symptom_067	10364362	0.0023788379999999994	20.504276792053133	not_mentioned	0.9761	not_mentioned	correct	ok	not_mentioned	released	option_probability
Clef-flash	imcs21	test	10364362	symptom_068	10364362	0.0023788379999999994	20.504276792053133	not_mentioned	0.9326	not_mentioned	correct	ok	not_mentioned	released	option_probability
Clef-flash	imcs21	test	10364362	symptom_069	10364362	0.0023788379999999994	20.504276792053133	not_mentioned	0.9616	not_mentioned	correct	ok	not_mentioned	released	option_probability
Clef-flash	imcs21	test	10364362	symptom_070	10364362	0.0023788379999999994	20.504276792053133	not_mentioned	0.9697	not_mentioned	correct	ok	not_mentioned	released	option_probability
Clef-flash	imcs21	test	10364362	symptom_071	10364362	0.0023788379999999994	20.504276792053133	not_mentioned	0.6930000000000001	not_mentioned	correct	ok	not_mentioned	released	option_probability
Clef-flash	imcs21	test	10364362	symptom_072	10364362	0.0023788379999999994	20.504276792053133	not_mentioned	0.9291	not_mentioned	correct	ok	not_mentioned	released	option_probability
Clef-flash	imcs21	test	10364362	symptom_073	10364362	0.0023788379999999994	20.504276792053133	negative	0.7415	not_mentioned	incorrect	ok	not_mentioned	released	option_probability
Clef-flash	imcs21	test	10364362	symptom_074	10364362	0.0023788379999999994	20.504276792053133	not_mentioned	0.9586	not_mentioned	correct	ok	not_mentioned	released	option_probability
Clef-flash	imcs21	test	10364362	symptom_075	10364362	0.0023788379999999994	20.504276792053133	not_mentioned	0.9214	not_mentioned	correct	ok	not_mentioned	released	option_probability
Clef-flash	imcs21	test	10364362	symptom_076	10364362	0.0023788379999999994	20.504276792053133	not_mentioned	0.8644000000000001	not_mentioned	correct	ok	not_mentioned	released	option_probability
Clef-flash	imcs21	test	10364362	symptom_077	10364362	0.0023788379999999994	20.504276792053133	not_mentioned	0.8833	not_mentioned	correct	ok	not_mentioned	released	option_probability
Clef-flash	imcs21	test	10364362	symptom_078	10364362	0.0023788379999999994	20.504276792053133	not_mentioned	0.7723	not_mentioned	correct	ok	not_mentioned	released	option_probability
Clef-flash	imcs21	test	10364362	symptom_079	10364362	0.0023788379999999994	20.504276792053133	not_mentioned	0.9537	not_mentioned	correct	ok	not_mentioned	released	option_probability
Clef-flash	imcs21	test	10364362	symptom_080	10364362	0.0023788379999999994	20.504276792053133	not_mentioned	0.8688	not_mentioned	correct	ok	not_mentioned	released	option_probability
Clef-flash	imcs21	test	10364362	symptom_081	10364362	0.0023788379999999994	20.504276792053133	not_mentioned	0.9758	not_mentioned	correct	ok	not_mentioned	released	option_probability
Clef-flash	imcs21	test	10364362	symptom_082	10364362	0.0023788379999999994	20.504276792053133	negative	0.5277000000000001	not_mentioned	incorrect	ok	not_mentioned	released	option_probability
Clef-flash	imcs21	test	10364362	symptom_083	10364362	0.0023788379999999994	20.504276792053133	not_mentioned	0.8137	not_mentioned	correct	ok	not_mentioned	released	option_probability
Clef-flash	imcs21	test	10364362	symptom_084	10364362	0.0023788379999999994	20.504276792053133	not_mentioned	0.953	not_mentioned	correct	ok	not_mentioned	released	option_probability
Clef-flash	imcs21	test	10364362	symptom_085	10364362	0.0023788379999999994	20.504276792053133	not_mentioned	0.8947	not_mentioned	correct	ok	not_mentioned	released	option_probability
Clef-flash	imcs21	test	10364362	symptom_086	10364362	0.0023788379999999994	20.504276792053133	not_mentioned	0.9024	not_mentioned	correct	ok	not_mentioned	released	option_probability
Clef-flash	imcs21	test	10364362	symptom_087	10364362	0.0023788379999999994	20.504276792053133	negative	0.5689000000000001	not_mentioned	incorrect	ok	not_mentioned	released	option_probability
Clef-flash	imcs21	test	10364362	symptom_088	10364362	0.0023788379999999994	20.504276792053133	positive	0.5305	not_mentioned	incorrect	ok	not_mentioned	released	option_probability
Clef-flash	imcs21	test	10364362	symptom_089	10364362	0.0023788379999999994	20.504276792053133	not_mentioned	0.9199	not_mentioned	correct	ok	not_mentioned	released	option_probability
Clef-flash	imcs21	test	10364362	symptom_090	10364362	0.0023788379999999994	20.504276792053133	not_mentioned	0.8398	not_mentioned	correct	ok	not_mentioned	released	option_probability
Clef-flash	imcs21	test	10364362	symptom_091	10364362	0.0023788379999999994	20.504276792053133	not_mentioned	0.806	not_mentioned	correct	ok	not_mentioned	released	option_probability
Clef-flash	imcs21	test	10364362	symptom_092	10364362	0.0023788379999999994	20.504276792053133	not_mentioned	0.7685	not_mentioned	correct	ok	not_mentioned	released	option_probability
Clef-flash	imcs21	test	10364362	symptom_093	10364362	0.0023788379999999994	20.504276792053133	not_mentioned	0.6265000000000001	not_mentioned	correct	ok	not_mentioned	released	option_probability
Clef-flash	imcs21	test	10364362	symptom_094	10364362	0.0023788379999999994	20.504276792053133	not_mentioned	0.6151	not_mentioned	correct	ok	not_mentioned	released	option_probability
Clef-flash	imcs21	test	10364362	symptom_095	10364362	0.0023788379999999994	20.504276792053133	not_mentioned	0.9308	not_mentioned	correct	ok	not_mentioned	released	option_probability
Clef-flash	imcs21	test	10364362	symptom_096	10364362	0.0023788379999999994	20.504276792053133	not_mentioned	0.9749	not_mentioned	correct	ok	not_mentioned	released	option_probability
Clef-flash	imcs21	test	10364362	symptom_097	10364362	0.0023788379999999994	20.504276792053133	not_mentioned	0.7256	not_mentioned	correct	ok	not_mentioned	released	option_probability
Clef-flash	imcs21	test	10364362	symptom_098	10364362	0.0023788379999999994	20.504276792053133	not_mentioned	0.8471	not_mentioned	correct	ok	not_mentioned	released	option_probability
Clef-flash	imcs21	test	10364362	symptom_099	10364362	0.0023788379999999994	20.504276792053133	not_mentioned	0.9393	not_mentioned	correct	ok	not_mentioned	released	option_probability
Clef-flash	imcs21	test	10364362	symptom_100	10364362	0.0023788379999999994	20.504276792053133	not_mentioned	0.9451	not_mentioned	correct	ok	not_mentioned	released	option_probability
Clef-flash	imcs21	test	10364362	symptom_101	10364362	0.0023788379999999994	20.504276792053133	not_mentioned	0.8968	not_mentioned	correct	ok	not_mentioned	released	option_probability
Clef-flash	imcs21	test	10364362	symptom_102	10364362	0.0023788379999999994	20.504276792053133	not_mentioned	0.8201	not_mentioned	correct	ok	not_mentioned	released	option_probability
Clef-flash	imcs21	test	10364362	symptom_103	10364362	0.0023788379999999994	20.504276792053133	not_mentioned	0.7263000000000001	not_mentioned	correct	ok	not_mentioned	released	option_probability
Clef-flash	imcs21	test	10364362	symptom_104	10364362	0.0023788379999999994	20.504276792053133	not_mentioned	0.8779	not_mentioned	correct	ok	not_mentioned	released	option_probability
Clef-flash	imcs21	test	10364362	symptom_105	10364362	0.0023788379999999994	20.504276792053133	not_mentioned	0.6089	not_mentioned	correct	ok	not_mentioned	released	option_probability
Clef-flash	imcs21	test	10364362	symptom_106	10364362	0.0023788379999999994	20.504276792053133	not_mentioned	0.8395	not_mentioned	correct	ok	not_mentioned	released	option_probability
Clef-flash	imcs21	test	10364362	symptom_107	10364362	0.0023788379999999994	20.504276792053133	not_mentioned	0.6605	not_mentioned	correct	ok	not_mentioned	released	option_probability
Clef-flash	imcs21	test	10364362	symptom_108	10364362	0.0023788379999999994	20.504276792053133	not_mentioned	0.9472	not_mentioned	correct	ok	not_mentioned	released	option_probability
Clef-flash	imcs21	test	10364362	symptom_109	10364362	0.0023788379999999994	20.504276792053133	not_mentioned	0.7579	not_mentioned	correct	ok	not_mentioned	released	option_probability
Clef-flash	imcs21	test	10364362	symptom_110	10364362	0.0023788379999999994	20.504276792053133	not_mentioned	0.9497	not_mentioned	correct	ok	not_mentioned	released	option_probability
Clef-flash	imcs21	test	10364362	symptom_111	10364362	0.0023788379999999994	20.504276792053133	not_mentioned	0.8755	not_mentioned	correct	ok	not_mentioned	released	option_probability
Clef-flash	imcs21	test	10364362	symptom_112	10364362	0.0023788379999999994	20.504276792053133	negative	0.6091	not_mentioned	incorrect	ok	not_mentioned	released	option_probability
Clef-flash	imcs21	test	10364362	symptom_113	10364362	0.0023788379999999994	20.504276792053133	not_mentioned	0.76	not_mentioned	correct	ok	not_mentioned	released	option_probability
Clef-flash	imcs21	test	10364362	symptom_114	10364362	0.0023788379999999994	20.504276792053133	not_mentioned	0.8218	not_mentioned	correct	ok	not_mentioned	released	option_probability
Clef-flash	imcs21	test	10364362	symptom_115	10364362	0.0023788379999999994	20.504276792053133	not_mentioned	0.8838	not_mentioned	correct	ok	not_mentioned	released	option_probability
Clef-flash	imcs21	test	10364362	symptom_116	10364362	0.0023788379999999994	20.504276792053133	not_mentioned	0.8418	not_mentioned	correct	ok	not_mentioned	released	option_probability
Clef-flash	imcs21	test	10364362	symptom_117	10364362	0.0023788379999999994	20.504276792053133	not_mentioned	0.6641	not_mentioned	correct	ok	not_mentioned	released	option_probability
Clef-flash	imcs21	test	10364362	symptom_118	10364362	0.0023788379999999994	20.504276792053133	not_mentioned	0.8753	not_mentioned	correct	ok	not_mentioned	released	option_probability
Clef-flash	imcs21	test	10364362	symptom_119	10364362	0.0023788379999999994	20.504276792053133	not_mentioned	0.8144	not_mentioned	correct	ok	not_mentioned	released	option_probability
Clef-flash	imcs21	test	10364362	symptom_120	10364362	0.0023788379999999994	20.504276792053133	not_mentioned	0.8013	not_mentioned	correct	ok	not_mentioned	released	option_probability
Clef-flash	imcs21	test	10364362	symptom_121	10364362	0.0023788379999999994	20.504276792053133	not_mentioned	0.8674	not_mentioned	correct	ok	not_mentioned	released	option_probability
Clef-flash	imcs21	test	10364362	symptom_122	10364362	0.0023788379999999994	20.504276792053133	not_mentioned	0.3858	not_mentioned	correct	ok	not_mentioned	released	option_probability
Clef-flash	imcs21	test	10364362	symptom_123	10364362	0.0023788379999999994	20.504276792053133	not_mentioned	0.9134	not_mentioned	correct	ok	not_mentioned	released	option_probability
Clef-flash	imcs21	test	10364362	symptom_124	10364362	0.0023788379999999994	20.504276792053133	not_mentioned	0.9528	not_mentioned	correct	ok	not_mentioned	released	option_probability
Clef-flash	imcs21	test	10364362	symptom_125	10364362	0.0023788379999999994	20.504276792053133	not_mentioned	0.8799	not_mentioned	correct	ok	not_mentioned	released	option_probability
Clef-flash	imcs21	test	10364362	symptom_126	10364362	0.0023788379999999994	20.504276792053133	negative	0.5818	not_mentioned	incorrect	ok	not_mentioned	released	option_probability
Clef-flash	imcs21	test	10364362	symptom_127	10364362	0.0023788379999999994	20.504276792053133	not_mentioned	0.9641	not_mentioned	correct	ok	not_mentioned	released	option_probability
Clef-flash	imcs21	test	10364362	symptom_128	10364362	0.0023788379999999994	20.504276792053133	not_mentioned	0.8346	not_mentioned	correct	ok	not_mentioned	released	option_probability
Clef-flash	imcs21	test	10364362	symptom_129	10364362	0.0023788379999999994	20.504276792053133	not_mentioned	0.9425	not_mentioned	correct	ok	not_mentioned	released	option_probability
Clef-flash	imcs21	test	10364362	symptom_130	10364362	0.0023788379999999994	20.504276792053133	not_mentioned	0.9545	not_mentioned	correct	ok	not_mentioned	released	option_probability
Clef-flash	imcs21	test	10364362	symptom_131	10364362	0.0023788379999999994	20.504276792053133	not_mentioned	0.6301	not_mentioned	correct	ok	not_mentioned	released	option_probability
Clef-flash	imcs21	test	10364362	symptom_132	10364362	0.0023788379999999994	20.504276792053133	negative	0.549	not_mentioned	incorrect	ok	not_mentioned	released	option_probability
Clef-flash	imcs21	test	10364362	symptom_133	10364362	0.0023788379999999994	20.504276792053133	not_mentioned	0.8641	not_mentioned	correct	ok	not_mentioned	released	option_probability
Clef-flash	imcs21	test	10364362	symptom_134	10364362	0.0023788379999999994	20.504276792053133	not_mentioned	0.8546	not_mentioned	correct	ok	not_mentioned	released	option_probability
Clef-flash	imcs21	test	10364362	symptom_135	10364362	0.0023788379999999994	20.504276792053133	not_mentioned	0.8976	not_mentioned	correct	ok	not_mentioned	released	option_probability
Clef-flash	imcs21	test	10364362	symptom_136	10364362	0.0023788379999999994	20.504276792053133	not_mentioned	0.933	not_mentioned	correct	ok	not_mentioned	released	option_probability
Clef-flash	imcs21	test	10364362	symptom_137	10364362	0.0023788379999999994	20.504276792053133	not_mentioned	0.9115	not_mentioned	correct	ok	not_mentioned	released	option_probability
Clef-flash	imcs21	test	10364362	symptom_138	10364362	0.0023788379999999994	20.504276792053133	not_mentioned	0.7703	not_mentioned	correct	ok	not_mentioned	released	option_probability
Clef-flash	imcs21	test	10364362	symptom_139	10364362	0.0023788379999999994	20.504276792053133	not_mentioned	0.8253	not_mentioned	correct	ok	not_mentioned	released	option_probability
Clef-flash	imcs21	test	10364362	symptom_140	10364362	0.0023788379999999994	20.504276792053133	not_mentioned	0.9682	not_mentioned	correct	ok	not_mentioned	released	option_probability
Clef-flash	imcs21	test	10364362	symptom_141	10364362	0.0023788379999999994	20.504276792053133	not_mentioned	0.8938	not_mentioned	correct	ok	not_mentioned	released	option_probability
Clef-flash	imcs21	test	10364362	symptom_142	10364362	0.0023788379999999994	20.504276792053133	positive	0.5257	not_mentioned	incorrect	ok	not_mentioned	released	option_probability
Clef-flash	imcs21	test	10364362	symptom_143	10364362	0.0023788379999999994	20.504276792053133	not_mentioned	0.845	not_mentioned	correct	ok	not_mentioned	released	option_probability
Clef-flash	imcs21	test	10364362	symptom_144	10364362	0.0023788379999999994	20.504276792053133	negative	0.5211	not_mentioned	incorrect	ok	not_mentioned	released	option_probability
Clef-flash	imcs21	test	10364362	symptom_145	10364362	0.0023788379999999994	20.504276792053133	not_mentioned	0.9596	not_mentioned	correct	ok	not_mentioned	released	option_probability
Clef-flash	imcs21	test	10364362	symptom_146	10364362	0.0023788379999999994	20.504276792053133	positive	0.7502	not_mentioned	incorrect	ok	not_mentioned	released	option_probability
Clef-flash	imcs21	test	10364362	symptom_147	10364362	0.0023788379999999994	20.504276792053133	not_mentioned	0.8647	not_mentioned	correct	ok	not_mentioned	released	option_probability
Clef-flash	imcs21	test	10364362	symptom_148	10364362	0.0023788379999999994	20.504276792053133	not_mentioned	0.8378	not_mentioned	correct	ok	not_mentioned	released	option_probability
Clef-flash	imcs21	test	10364362	symptom_149	10364362	0.0023788379999999994	20.504276792053133	not_mentioned	0.9601	not_mentioned	correct	ok	not_mentioned	released	option_probability
Clef-flash	imcs21	test	10364362	symptom_150	10364362	0.0023788379999999994	20.504276792053133	not_mentioned	0.9512	not_mentioned	correct	ok	not_mentioned	released	option_probability
Clef-flash	imcs21	test	10364362	symptom_151	10364362	0.0023788379999999994	20.504276792053133	not_mentioned	0.9636	not_mentioned	correct	ok	not_mentioned	released	option_probability
Clef-flash	imcs21	test	10364362	symptom_152	10364362	0.0023788379999999994	20.504276792053133	positive	0.6728	not_mentioned	incorrect	ok	not_mentioned	released	option_probability
Clef-flash	imcs21	test	10364362	symptom_153	10364362	0.0023788379999999994	20.504276792053133	not_mentioned	0.975	not_mentioned	correct	ok	not_mentioned	released	option_probability
Clef-flash	imcs21	test	10364362	symptom_154	10364362	0.0023788379999999994	20.504276792053133	not_mentioned	0.3045	not_mentioned	correct	ok	not_mentioned	released	option_probability
Clef-flash	imcs21	test	10364362	symptom_155	10364362	0.0023788379999999994	20.504276792053133	not_mentioned	0.6909	not_mentioned	correct	ok	not_mentioned	released	option_probability
Clef-flash	imcs21	test	10364362	symptom_156	10364362	0.0023788379999999994	20.504276792053133	not_mentioned	0.77	not_mentioned	correct	ok	not_mentioned	released	option_probability
Clef-flash	imcs21	test	10364362	symptom_157	10364362	0.0023788379999999994	20.504276792053133	not_mentioned	0.912	not_mentioned	correct	ok	not_mentioned	released	option_probability
Clef-flash	imcs21	test	10364362	symptom_158	10364362	0.0023788379999999994	20.504276792053133	not_mentioned	0.8354	not_mentioned	correct	ok	not_mentioned	released	option_probability
Clef-flash	imcs21	test	10364362	symptom_159	10364362	0.0023788379999999994	20.504276792053133	not_mentioned	0.9023	not_mentioned	correct	ok	not_mentioned	released	option_probability
Clef-flash	imcs21	test	10364362	symptom_160	10364362	0.0023788379999999994	20.504276792053133	not_mentioned	0.9342	not_mentioned	correct	ok	not_mentioned	released	option_probability
Clef-flash	imcs21	test	10364362	symptom_161	10364362	0.0023788379999999994	20.504276792053133	positive	0.9261	positive	correct	ok	positive	released	option_probability
Clef-flash	imcs21	test	10364362	symptom_162	10364362	0.0023788379999999994	20.504276792053133	not_mentioned	0.8283	not_mentioned	correct	ok	not_mentioned	released	option_probability
Clef-flash	imcs21	test	10364362	symptom_163	10364362	0.0023788379999999994	20.504276792053133	not_mentioned	0.4213	not_mentioned	correct	ok	not_mentioned	released	option_probability
Clef-flash	imcs21	test	10364362	symptom_164	10364362	0.0023788379999999994	20.504276792053133	not_mentioned	0.85	not_mentioned	correct	ok	not_mentioned	released	option_probability
Clef-flash	imcs21	test	10364362	symptom_165	10364362	0.0023788379999999994	20.504276792053133	not_mentioned	0.7577	not_mentioned	correct	ok	not_mentioned	released	option_probability
Clef-flash	imcs21	test	10364362	symptom_166	10364362	0.0023788379999999994	20.504276792053133	not_mentioned	0.8601	not_mentioned	correct	ok	not_mentioned	released	option_probability
Clef-flash	imcs21	test	10364362	symptom_167	10364362	0.0023788379999999994	20.504276792053133	not_mentioned	0.8972	not_mentioned	correct	ok	not_mentioned	released	option_probability
Clef-flash	imcs21	test	10364362	symptom_168	10364362	0.0023788379999999994	20.504276792053133	not_mentioned	0.9637	not_mentioned	correct	ok	not_mentioned	released	option_probability
Clef-flash	imcs21	test	10364362	symptom_169	10364362	0.0023788379999999994	20.504276792053133	not_mentioned	0.8581	not_mentioned	correct	ok	not_mentioned	released	option_probability
Clef-flash	imcs21	test	10364362	symptom_170	10364362	0.0023788379999999994	20.504276792053133	not_mentioned	0.9199	not_mentioned	correct	ok	not_mentioned	released	option_probability
Clef-flash	imcs21	test	10364362	symptom_171	10364362	0.0023788379999999994	20.504276792053133	not_mentioned	0.8594	not_mentioned	correct	ok	not_mentioned	released	option_probability
Clef-flash	imcs21	test	10364362	symptom_172	10364362	0.0023788379999999994	20.504276792053133	not_mentioned	0.8927	not_mentioned	correct	ok	not_mentioned	released	option_probability
Clef-flash	imcs21	test	10364362	symptom_173	10364362	0.0023788379999999994	20.504276792053133	not_mentioned	0.9335	not_mentioned	correct	ok	not_mentioned	released	option_probability
Clef-flash	imcs21	test	10364362	symptom_174	10364362	0.0023788379999999994	20.504276792053133	not_mentioned	0.8682	not_mentioned	correct	ok	not_mentioned	released	option_probability
Clef-flash	imcs21	test	10364362	symptom_175	10364362	0.0023788379999999994	20.504276792053133	not_mentioned	0.7124	not_mentioned	correct	ok	not_mentioned	released	option_probability
Clef-flash	imcs21	test	10364362	symptom_176	10364362	0.0023788379999999994	20.504276792053133	not_mentioned	0.8881	not_mentioned	correct	ok	not_mentioned	released	option_probability
Clef-flash	imcs21	test	10364362	symptom_177	10364362	0.0023788379999999994	20.504276792053133	negative	0.5314	not_mentioned	incorrect	ok	not_mentioned	released	option_probability
Clef-flash	imcs21	test	10364362	symptom_178	10364362	0.0023788379999999994	20.504276792053133	not_mentioned	0.9568	not_mentioned	correct	ok	not_mentioned	released	option_probability
Clef-flash	imcs21	test	10364362	symptom_179	10364362	0.0023788379999999994	20.504276792053133	not_mentioned	0.8725	not_mentioned	correct	ok	not_mentioned	released	option_probability
Clef-flash	imcs21	test	10364362	symptom_180	10364362	0.0023788379999999994	20.504276792053133	not_mentioned	0.9176	not_mentioned	correct	ok	not_mentioned	released	option_probability
Clef-flash	imcs21	test	10364362	symptom_181	10364362	0.0023788379999999994	20.504276792053133	not_mentioned	0.9023	not_mentioned	correct	ok	not_mentioned	released	option_probability
Clef-flash	imcs21	test	10364362	symptom_182	10364362	0.0023788379999999994	20.504276792053133	not_mentioned	0.9719	not_mentioned	correct	ok	not_mentioned	released	option_probability
Clef-flash	imcs21	test	10364362	symptom_183	10364362	0.0023788379999999994	20.504276792053133	not_mentioned	0.9791	not_mentioned	correct	ok	not_mentioned	released	option_probability
Clef-flash	imcs21	test	10364362	symptom_184	10364362	0.0023788379999999994	20.504276792053133	not_mentioned	0.9141	not_mentioned	correct	ok	not_mentioned	released	option_probability
Clef-flash	imcs21	test	10364362	symptom_185	10364362	0.0023788379999999994	20.504276792053133	not_mentioned	0.7549	not_mentioned	correct	ok	not_mentioned	released	option_probability
Clef-flash	imcs21	test	10364362	symptom_186	10364362	0.0023788379999999994	20.504276792053133	not_mentioned	0.9263	not_mentioned	correct	ok	not_mentioned	released	option_probability
Clef-flash	imcs21	test	10364362	symptom_187	10364362	0.0023788379999999994	20.504276792053133	positive	0.5976	not_mentioned	incorrect	ok	not_mentioned	released	option_probability
Clef-flash	imcs21	test	10364362	symptom_188	10364362	0.0023788379999999994	20.504276792053133	not_mentioned	0.8204	not_mentioned	correct	ok	not_mentioned	released	option_probability
Clef-flash	imcs21	test	10364362	symptom_189	10364362	0.0023788379999999994	20.504276792053133	not_mentioned	0.7329	not_mentioned	correct	ok	not_mentioned	released	option_probability
Clef-flash	imcs21	test	10364362	symptom_190	10364362	0.0023788379999999994	20.504276792053133	not_mentioned	0.7831	not_mentioned	correct	ok	not_mentioned	released	option_probability
Clef-flash	imcs21	test	10364362	symptom_191	10364362	0.0023788379999999994	20.504276792053133	not_mentioned	0.9154	not_mentioned	correct	ok	not_mentioned	released	option_probability
Clef-flash	imcs21	test	10364362	symptom_192	10364362	0.0023788379999999994	20.504276792053133	not_mentioned	0.8778	not_mentioned	correct	ok	not_mentioned	released	option_probability
Clef-flash	imcs21	test	10364362	symptom_193	10364362	0.0023788379999999994	20.504276792053133	not_mentioned	0.837	not_mentioned	correct	ok	not_mentioned	released	option_probability
Clef-flash	imcs21	test	10364362	symptom_194	10364362	0.0023788379999999994	20.504276792053133	not_mentioned	0.846	not_mentioned	correct	ok	not_mentioned	released	option_probability
Clef-flash	imcs21	test	10364362	symptom_195	10364362	0.0023788379999999994	20.504276792053133	positive	0.7077	not_mentioned	incorrect	ok	not_mentioned	released	option_probability
Clef-flash	imcs21	test	10364362	symptom_196	10364362	0.0023788379999999994	20.504276792053133	not_mentioned	0.9799	not_mentioned	correct	ok	not_mentioned	released	option_probability
Clef-flash	imcs21	test	10364362	symptom_197	10364362	0.0023788379999999994	20.504276792053133	not_mentioned	0.9726	not_mentioned	correct	ok	not_mentioned	released	option_probability
Clef-flash	imcs21	test	10364362	symptom_198	10364362	0.0023788379999999994	20.504276792053133	not_mentioned	0.9031	not_mentioned	correct	ok	not_mentioned	released	option_probability
Clef-flash	imcs21	test	10364362	symptom_199	10364362	0.0023788379999999994	20.504276792053133	not_mentioned	0.7076	not_mentioned	correct	ok	not_mentioned	released	option_probability
Clef-flash	imcs21	test	10364362	symptom_200	10364362	0.0023788379999999994	20.504276792053133	not_mentioned	0.918	not_mentioned	correct	ok	not_mentioned	released	option_probability
Clef-flash	imcs21	test	10364362	symptom_201	10364362	0.0023788379999999994	20.504276792053133	not_mentioned	0.9283	not_mentioned	correct	ok	not_mentioned	released	option_probability
Clef-flash	imcs21	test	10364362	symptom_202	10364362	0.0023788379999999994	20.504276792053133	not_mentioned	0.6537	not_mentioned	correct	ok	not_mentioned	released	option_probability
Clef-flash	imcs21	test	10364362	symptom_203	10364362	0.0023788379999999994	20.504276792053133	not_mentioned	0.8986	not_mentioned	correct	ok	not_mentioned	released	option_probability
Clef-flash	imcs21	test	10364362	symptom_204	10364362	0.0023788379999999994	20.504276792053133	not_mentioned	0.8269	not_mentioned	correct	ok	not_mentioned	released	option_probability
Clef-flash	imcs21	test	10364362	symptom_205	10364362	0.0023788379999999994	20.504276792053133	not_mentioned	0.9228	not_mentioned	correct	ok	not_mentioned	released	option_probability
Clef-flash	imcs21	test	10364362	symptom_206	10364362	0.0023788379999999994	20.504276792053133	not_mentioned	0.9203	not_mentioned	correct	ok	not_mentioned	released	option_probability
Clef-flash	imcs21	test	10364362	symptom_207	10364362	0.0023788379999999994	20.504276792053133	not_mentioned	0.9617	not_mentioned	correct	ok	not_mentioned	released	option_probability
Clef-flash	imcs21	test	10364362	symptom_208	10364362	0.0023788379999999994	20.504276792053133	not_mentioned	0.9539	not_mentioned	correct	ok	not_mentioned	released	option_probability
Clef-flash	imcs21	test	10364362	symptom_209	10364362	0.0023788379999999994	20.504276792053133	not_mentioned	0.8157	not_mentioned	correct	ok	not_mentioned	released	option_probability
Clef-flash	imcs21	test	10364362	symptom_210	10364362	0.0023788379999999994	20.504276792053133	not_mentioned	0.9121	not_mentioned	correct	ok	not_mentioned	released	option_probability
Clef-flash	imcs21	test	10364362	symptom_211	10364362	0.0023788379999999994	20.504276792053133	not_mentioned	0.8455	not_mentioned	correct	ok	not_mentioned	released	option_probability
Clef-flash	imcs21	test	10364362	symptom_212	10364362	0.0023788379999999994	20.504276792053133	not_mentioned	0.8014	not_mentioned	correct	ok	not_mentioned	released	option_probability
Clef-flash	imcs21	test	10364362	symptom_213	10364362	0.0023788379999999994	20.504276792053133	not_mentioned	0.9228	not_mentioned	correct	ok	not_mentioned	released	option_probability
Clef-flash	imcs21	test	10364362	symptom_214	10364362	0.0023788379999999994	20.504276792053133	negative	0.4166	not_mentioned	incorrect	ok	not_mentioned	released	option_probability
Clef-flash	imcs21	test	10364362	symptom_215	10364362	0.0023788379999999994	20.504276792053133	negative	0.6312	not_mentioned	incorrect	ok	not_mentioned	released	option_probability
Clef-flash	imcs21	test	10364362	symptom_216	10364362	0.0023788379999999994	20.504276792053133	not_mentioned	0.7795	not_mentioned	correct	ok	not_mentioned	released	option_probability
Clef-flash	imcs21	test	10364362	symptom_217	10364362	0.0023788379999999994	20.504276792053133	not_mentioned	0.8935	not_mentioned	correct	ok	not_mentioned	released	option_probability
Clef-flash	imcs21	test	10364362	symptom_218	10364362	0.0023788379999999994	20.504276792053133	not_mentioned	0.9103	not_mentioned	correct	ok	not_mentioned	released	option_probability
Clef-flash	imcs21	test	10364362	symptom_219	10364362	0.0023788379999999994	20.504276792053133	not_mentioned	0.9105	not_mentioned	correct	ok	not_mentioned	released	option_probability
Clef-flash	imcs21	test	10364362	symptom_220	10364362	0.0023788379999999994	20.504276792053133	not_mentioned	0.8569	not_mentioned	correct	ok	not_mentioned	released	option_probability
Clef-flash	imcs21	test	10364362	symptom_221	10364362	0.0023788379999999994	20.504276792053133	not_mentioned	0.9858	not_mentioned	correct	ok	not_mentioned	released	option_probability
Clef-flash	imcs21	test	10364362	symptom_222	10364362	0.0023788379999999994	20.504276792053133	not_mentioned	0.4114	not_mentioned	correct	ok	not_mentioned	released	option_probability
Clef-flash	imcs21	test	10364362	symptom_223	10364362	0.0023788379999999994	20.504276792053133	not_mentioned	0.741	not_mentioned	correct	ok	not_mentioned	released	option_probability
Clef-flash	imcs21	test	10364362	symptom_224	10364362	0.0023788379999999994	20.504276792053133	not_mentioned	0.9613	not_mentioned	correct	ok	not_mentioned	released	option_probability
Clef-flash	imcs21	test	10364362	symptom_225	10364362	0.0023788379999999994	20.504276792053133	not_mentioned	0.8097	not_mentioned	correct	ok	not_mentioned	released	option_probability
Clef-flash	imcs21	test	10364362	symptom_226	10364362	0.0023788379999999994	20.504276792053133	not_mentioned	0.7729	not_mentioned	correct	ok	not_mentioned	released	option_probability
Clef-flash	imcs21	test	10364362	symptom_227	10364362	0.0023788379999999994	20.504276792053133	not_mentioned	0.8391	not_mentioned	correct	ok	not_mentioned	released	option_probability
Clef-flash	imcs21	test	10364362	symptom_228	10364362	0.0023788379999999994	20.504276792053133	not_mentioned	0.95	not_mentioned	correct	ok	not_mentioned	released	option_probability
Clef-flash	imcs21	test	10364362	symptom_229	10364362	0.0023788379999999994	20.504276792053133	not_mentioned	0.5126	not_mentioned	correct	ok	not_mentioned	released	option_probability
Clef-flash	imcs21	test	10364362	symptom_230	10364362	0.0023788379999999994	20.504276792053133	not_mentioned	0.7971	not_mentioned	correct	ok	not_mentioned	released	option_probability
Clef-flash	imcs21	test	10364362	symptom_231	10364362	0.0023788379999999994	20.504276792053133	not_mentioned	0.7132	not_mentioned	correct	ok	not_mentioned	released	option_probability
Clef-flash	imcs21	test	10364362	symptom_232	10364362	0.0023788379999999994	20.504276792053133	not_mentioned	0.6637000000000001	not_mentioned	correct	ok	not_mentioned	released	option_probability
Clef-flash	imcs21	test	10364362	symptom_233	10364362	0.0023788379999999994	20.504276792053133	not_mentioned	0.6385	not_mentioned	correct	ok	not_mentioned	released	option_probability
Clef-flash	imcs21	test	10364362	symptom_234	10364362	0.0023788379999999994	20.504276792053133	not_mentioned	0.9734	not_mentioned	correct	ok	not_mentioned	released	option_probability
Clef-flash	imcs21	test	10364362	symptom_235	10364362	0.0023788379999999994	20.504276792053133	not_mentioned	0.8558	not_mentioned	correct	ok	not_mentioned	released	option_probability
Clef-flash	imcs21	test	10364362	symptom_236	10364362	0.0023788379999999994	20.504276792053133	not_mentioned	0.9372	not_mentioned	correct	ok	not_mentioned	released	option_probability
Clef-flash	imcs21	test	10364362	symptom_237	10364362	0.0023788379999999994	20.504276792053133	not_mentioned	0.8387	not_mentioned	correct	ok	not_mentioned	released	option_probability
Clef-flash	imcs21	test	10364362	symptom_238	10364362	0.0023788379999999994	20.504276792053133	not_mentioned	0.9107	not_mentioned	correct	ok	not_mentioned	released	option_probability
Clef-flash	imcs21	test	10364362	symptom_239	10364362	0.0023788379999999994	20.504276792053133	not_mentioned	0.9509	not_mentioned	correct	ok	not_mentioned	released	option_probability
Clef-flash	imcs21	test	10364362	symptom_240	10364362	0.0023788379999999994	20.504276792053133	not_mentioned	0.7912	not_mentioned	correct	ok	not_mentioned	released	option_probability
Clef-flash	imcs21	test	10364362	symptom_241	10364362	0.0023788379999999994	20.504276792053133	not_mentioned	0.945	not_mentioned	correct	ok	not_mentioned	released	option_probability
Clef-flash	imcs21	test	10364362	symptom_242	10364362	0.0023788379999999994	20.504276792053133	not_mentioned	0.8802	not_mentioned	correct	ok	not_mentioned	released	option_probability
Clef-flash	imcs21	test	10364362	symptom_243	10364362	0.0023788379999999994	20.504276792053133	not_mentioned	0.6579	not_mentioned	correct	ok	not_mentioned	released	option_probability
Clef-flash	imcs21	test	10364362	symptom_244	10364362	0.0023788379999999994	20.504276792053133	not_mentioned	0.9155	not_mentioned	correct	ok	not_mentioned	released	option_probability
Clef-flash	imcs21	test	10364362	symptom_245	10364362	0.0023788379999999994	20.504276792053133	not_mentioned	0.8773	not_mentioned	correct	ok	not_mentioned	released	option_probability
Clef-flash	imcs21	test	10364362	symptom_246	10364362	0.0023788379999999994	20.504276792053133	not_mentioned	0.8685	not_mentioned	correct	ok	not_mentioned	released	option_probability
Clef-flash	imcs21	test	10364362	symptom_247	10364362	0.0023788379999999994	20.504276792053133	not_mentioned	0.943	not_mentioned	correct	ok	not_mentioned	released	option_probability
Clef-flash	imcs21	test	10364362	symptom_248	10364362	0.0023788379999999994	20.504276792053133	not_mentioned	0.9676	not_mentioned	correct	ok	not_mentioned	released	option_probability
Clef-flash	imcs21	test	10364362	symptom_249	10364362	0.0023788379999999994	20.504276792053133	not_mentioned	0.7752	not_mentioned	correct	ok	not_mentioned	released	option_probability
Clef-flash	imcs21	test	10364362	symptom_250	10364362	0.0023788379999999994	20.504276792053133	not_mentioned	0.6108	not_mentioned	correct	ok	not_mentioned	released	option_probability
Clef-flash	imcs21	test	10364362	symptom_251	10364362	0.0023788379999999994	20.504276792053133	not_mentioned	0.829	not_mentioned	correct	ok	not_mentioned	released	option_probability
Clef-flash	imcs21	test	10364362	symptom_252	10364362	0.0023788379999999994	20.504276792053133	not_mentioned	0.7383	not_mentioned	correct	ok	not_mentioned	released	option_probability
Clef-flash	imcs21	test	10364362	symptom_253	10364362	0.0023788379999999994	20.504276792053133	not_mentioned	0.8991	not_mentioned	correct	ok	not_mentioned	released	option_probability
Clef-flash	imcs21	test	10364362	symptom_254	10364362	0.0023788379999999994	20.504276792053133	not_mentioned	0.8401	not_mentioned	correct	ok	not_mentioned	released	option_probability
Clef-flash	imcs21	test	10364362	symptom_255	10364362	0.0023788379999999994	20.504276792053133	not_mentioned	0.9422	not_mentioned	correct	ok	not_mentioned	released	option_probability
Clef-flash	imcs21	test	10364362	symptom_256	10364362	0.0023788379999999994	20.504276792053133	not_mentioned	0.8997	not_mentioned	correct	ok	not_mentioned	released	option_probability
Clef-flash	imcs21	test	10364362	symptom_257	10364362	0.0023788379999999994	20.504276792053133	not_mentioned	0.9181	not_mentioned	correct	ok	not_mentioned	released	option_probability
Clef-flash	imcs21	test	10364362	symptom_258	10364362	0.0023788379999999994	20.504276792053133	not_mentioned	0.8434	not_mentioned	correct	ok	not_mentioned	released	option_probability
Clef-flash	imcs21	test	10364362	symptom_259	10364362	0.0023788379999999994	20.504276792053133	not_mentioned	0.9766	not_mentioned	correct	ok	not_mentioned	released	option_probability
Clef-flash	imcs21	test	10364362	symptom_260	10364362	0.0023788379999999994	20.504276792053133	positive	0.4006	not_mentioned	incorrect	ok	not_mentioned	released	option_probability
Clef-flash	imcs21	test	10364362	symptom_261	10364362	0.0023788379999999994	20.504276792053133	not_mentioned	0.9594	not_mentioned	correct	ok	not_mentioned	released	option_probability
Clef-flash	imcs21	test	10364362	symptom_262	10364362	0.0023788379999999994	20.504276792053133	not_mentioned	0.9603	not_mentioned	correct	ok	not_mentioned	released	option_probability
Clef-flash	imcs21	test	10364362	symptom_263	10364362	0.0023788379999999994	20.504276792053133	not_mentioned	0.9492	not_mentioned	correct	ok	not_mentioned	released	option_probability
Clef-flash	imcs21	test	10364362	symptom_264	10364362	0.0023788379999999994	20.504276792053133	not_mentioned	0.9297	not_mentioned	correct	ok	not_mentioned	released	option_probability
Clef-flash	imcs21	test	10364362	symptom_265	10364362	0.0023788379999999994	20.504276792053133	not_mentioned	0.9565	not_mentioned	correct	ok	not_mentioned	released	option_probability
Clef-flash	imcs21	test	10364362	symptom_266	10364362	0.0023788379999999994	20.504276792053133	not_mentioned	0.9306	not_mentioned	correct	ok	not_mentioned	released	option_probability
Clef-flash	imcs21	test	10364362	symptom_267	10364362	0.0023788379999999994	20.504276792053133	not_mentioned	0.9273	not_mentioned	correct	ok	not_mentioned	released	option_probability
Clef-flash	imcs21	test	10364362	symptom_268	10364362	0.0023788379999999994	20.504276792053133	not_mentioned	0.4801	not_mentioned	correct	ok	not_mentioned	released	option_probability
Clef-flash	imcs21	test	10364362	symptom_269	10364362	0.0023788379999999994	20.504276792053133	not_mentioned	0.5918	not_mentioned	correct	ok	not_mentioned	released	option_probability
Clef-flash	imcs21	test	10364362	symptom_270	10364362	0.0023788379999999994	20.504276792053133	not_mentioned	0.4044	not_mentioned	correct	ok	not_mentioned	released	option_probability
Clef-flash	imcs21	test	10364362	symptom_271	10364362	0.0023788379999999994	20.504276792053133	not_mentioned	0.9217	not_mentioned	correct	ok	not_mentioned	released	option_probability
Clef-flash	imcs21	test	10364362	symptom_272	10364362	0.0023788379999999994	20.504276792053133	not_mentioned	0.9162	not_mentioned	correct	ok	not_mentioned	released	option_probability
Clef-flash	imcs21	test	10364362	symptom_273	10364362	0.0023788379999999994	20.504276792053133	not_mentioned	0.9686	not_mentioned	correct	ok	not_mentioned	released	option_probability
Clef-flash	imcs21	test	10364362	symptom_274	10364362	0.0023788379999999994	20.504276792053133	not_mentioned	0.9253	not_mentioned	correct	ok	not_mentioned	released	option_probability
Clef-flash	imcs21	test	10364362	symptom_275	10364362	0.0023788379999999994	20.504276792053133	not_mentioned	0.8188	not_mentioned	correct	ok	not_mentioned	released	option_probability
Clef-flash	imcs21	test	10364362	symptom_276	10364362	0.0023788379999999994	20.504276792053133	not_mentioned	0.9487	not_mentioned	correct	ok	not_mentioned	released	option_probability
Clef-flash	imcs21	test	10364362	symptom_277	10364362	0.0023788379999999994	20.504276792053133	not_mentioned	0.8719	not_mentioned	correct	ok	not_mentioned	released	option_probability
Clef-flash	imcs21	test	10364362	symptom_278	10364362	0.0023788379999999994	20.504276792053133	not_mentioned	0.8769	not_mentioned	correct	ok	not_mentioned	released	option_probability
Clef-flash	imcs21	test	10364362	symptom_279	10364362	0.0023788379999999994	20.504276792053133	negative	0.5514	not_mentioned	incorrect	ok	not_mentioned	released	option_probability
Clef-flash	imcs21	test	10364362	symptom_280	10364362	0.0023788379999999994	20.504276792053133	not_mentioned	0.8827	not_mentioned	correct	ok	not_mentioned	released	option_probability
Clef-flash	imcs21	test	10364362	symptom_281	10364362	0.0023788379999999994	20.504276792053133	not_mentioned	0.9572	not_mentioned	correct	ok	not_mentioned	released	option_probability
Clef-flash	imcs21	test	10364362	symptom_282	10364362	0.0023788379999999994	20.504276792053133	not_mentioned	0.893	not_mentioned	correct	ok	not_mentioned	released	option_probability
Clef-flash	imcs21	test	10364362	symptom_283	10364362	0.0023788379999999994	20.504276792053133	not_mentioned	0.6163	not_mentioned	correct	ok	not_mentioned	released	option_probability
Clef-flash	imcs21	test	10364362	symptom_284	10364362	0.0023788379999999994	20.504276792053133	not_mentioned	0.5203	not_mentioned	correct	ok	not_mentioned	released	option_probability
Clef-flash	imcs21	test	10364362	symptom_285	10364362	0.0023788379999999994	20.504276792053133	not_mentioned	0.9379	not_mentioned	correct	ok	not_mentioned	released	option_probability
Clef-flash	imcs21	test	10364362	symptom_286	10364362	0.0023788379999999994	20.504276792053133	not_mentioned	0.8311	not_mentioned	correct	ok	not_mentioned	released	option_probability
Clef-flash	imcs21	test	10364362	symptom_287	10364362	0.0023788379999999994	20.504276792053133	uncertain	0.4098	not_mentioned	incorrect	ok	not_mentioned	released	option_probability
Clef-flash	imcs21	test	10364362	symptom_288	10364362	0.0023788379999999994	20.504276792053133	not_mentioned	0.8927	not_mentioned	correct	ok	not_mentioned	released	option_probability
Clef-flash	imcs21	test	10364362	symptom_289	10364362	0.0023788379999999994	20.504276792053133	not_mentioned	0.9611	not_mentioned	correct	ok	not_mentioned	released	option_probability
Clef-flash	imcs21	test	10364362	symptom_290	10364362	0.0023788379999999994	20.504276792053133	not_mentioned	0.9071	not_mentioned	correct	ok	not_mentioned	released	option_probability
Clef-flash	imcs21	test	10364362	symptom_291	10364362	0.0023788379999999994	20.504276792053133	not_mentioned	0.9518	not_mentioned	correct	ok	not_mentioned	released	option_probability
Clef-flash	imcs21	test	10364362	symptom_292	10364362	0.0023788379999999994	20.504276792053133	not_mentioned	0.8932	not_mentioned	correct	ok	not_mentioned	released	option_probability
Clef-flash	imcs21	test	10364362	symptom_293	10364362	0.0023788379999999994	20.504276792053133	not_mentioned	0.7689	not_mentioned	correct	ok	not_mentioned	released	option_probability
Clef-flash	imcs21	test	10364362	symptom_294	10364362	0.0023788379999999994	20.504276792053133	not_mentioned	0.9244	not_mentioned	correct	ok	not_mentioned	released	option_probability
Clef-flash	imcs21	test	10364362	symptom_295	10364362	0.0023788379999999994	20.504276792053133	not_mentioned	0.9569	not_mentioned	correct	ok	not_mentioned	released	option_probability
Clef-flash	imcs21	test	10364362	symptom_296	10364362	0.0023788379999999994	20.504276792053133	not_mentioned	0.7721	not_mentioned	correct	ok	not_mentioned	released	option_probability
Clef-flash	imcs21	test	10364362	symptom_297	10364362	0.0023788379999999994	20.504276792053133	not_mentioned	0.9362	not_mentioned	correct	ok	not_mentioned	released	option_probability
Clef-flash	imcs21	test	10364362	symptom_298	10364362	0.0023788379999999994	20.504276792053133	not_mentioned	0.9485	not_mentioned	correct	ok	not_mentioned	released	option_probability
Clef-flash	imcs21	test	10364362	symptom_299	10364362	0.0023788379999999994	20.504276792053133	uncertain	0.4937	positive	incorrect	ok	positive	released	option_probability
Clef-flash	imcs21	test	10364362	symptom_300	10364362	0.0023788379999999994	20.504276792053133	not_mentioned	0.7705	not_mentioned	correct	ok	not_mentioned	released	option_probability
Clef-flash	imcs21	test	10364362	symptom_301	10364362	0.0023788379999999994	20.504276792053133	positive	0.5228	not_mentioned	incorrect	ok	not_mentioned	released	option_probability
Clef-flash	imcs21	test	10364362	symptom_302	10364362	0.0023788379999999994	20.504276792053133	not_mentioned	0.8352	not_mentioned	correct	ok	not_mentioned	released	option_probability
Clef-flash	imcs21	test	10364362	symptom_303	10364362	0.0023788379999999994	20.504276792053133	not_mentioned	0.9196	not_mentioned	correct	ok	not_mentioned	released	option_probability
Clef-flash	imcs21	test	10364362	symptom_304	10364362	0.0023788379999999994	20.504276792053133	not_mentioned	0.9481	not_mentioned	correct	ok	not_mentioned	released	option_probability
Clef-flash	imcs21	test	10364362	symptom_305	10364362	0.0023788379999999994	20.504276792053133	not_mentioned	0.9302	not_mentioned	correct	ok	not_mentioned	released	option_probability
Clef-flash	imcs21	test	10364362	symptom_306	10364362	0.0023788379999999994	20.504276792053133	not_mentioned	0.8269	not_mentioned	correct	ok	not_mentioned	released	option_probability
Clef-flash	imcs21	test	10364362	symptom_307	10364362	0.0023788379999999994	20.504276792053133	not_mentioned	0.9355	not_mentioned	correct	ok	not_mentioned	released	option_probability
Clef-flash	imcs21	test	10364362	symptom_308	10364362	0.0023788379999999994	20.504276792053133	not_mentioned	0.8873	not_mentioned	correct	ok	not_mentioned	released	option_probability
Clef-flash	imcs21	test	10364362	symptom_309	10364362	0.0023788379999999994	20.504276792053133	not_mentioned	0.6896	not_mentioned	correct	ok	not_mentioned	released	option_probability
Clef-flash	imcs21	test	10364362	symptom_310	10364362	0.0023788379999999994	20.504276792053133	not_mentioned	0.882	not_mentioned	correct	ok	not_mentioned	released	option_probability
Clef-flash	imcs21	test	10364362	symptom_311	10364362	0.0023788379999999994	20.504276792053133	not_mentioned	0.9235	not_mentioned	correct	ok	not_mentioned	released	option_probability
Clef-flash	imcs21	test	10364362	symptom_312	10364362	0.0023788379999999994	20.504276792053133	not_mentioned	0.8319	not_mentioned	correct	ok	not_mentioned	released	option_probability
Clef-flash	imcs21	test	10364362	symptom_313	10364362	0.0023788379999999994	20.504276792053133	not_mentioned	0.9377	not_mentioned	correct	ok	not_mentioned	released	option_probability
Clef-flash	imcs21	test	10364362	symptom_314	10364362	0.0023788379999999994	20.504276792053133	negative	0.4247	not_mentioned	incorrect	ok	not_mentioned	released	option_probability
Clef-flash	imcs21	test	10364362	symptom_315	10364362	0.0023788379999999994	20.504276792053133	not_mentioned	0.7899	not_mentioned	correct	ok	not_mentioned	released	option_probability
Clef-flash	imcs21	test	10364362	symptom_316	10364362	0.0023788379999999994	20.504276792053133	not_mentioned	0.5196000000000001	not_mentioned	correct	ok	not_mentioned	released	option_probability
Clef-flash	imcs21	test	10364362	symptom_317	10364362	0.0023788379999999994	20.504276792053133	not_mentioned	0.8871	not_mentioned	correct	ok	not_mentioned	released	option_probability
Clef-flash	imcs21	test	10364362	symptom_318	10364362	0.0023788379999999994	20.504276792053133	not_mentioned	0.9005	not_mentioned	correct	ok	not_mentioned	released	option_probability
Clef-flash	imcs21	test	10364362	symptom_319	10364362	0.0023788379999999994	20.504276792053133	not_mentioned	0.8551	not_mentioned	correct	ok	not_mentioned	released	option_probability
Clef-flash	imcs21	test	10364362	symptom_320	10364362	0.0023788379999999994	20.504276792053133	not_mentioned	0.7767000000000001	not_mentioned	correct	ok	not_mentioned	released	option_probability
Clef-flash	imcs21	test	10364362	symptom_321	10364362	0.0023788379999999994	20.504276792053133	not_mentioned	0.9281	not_mentioned	correct	ok	not_mentioned	released	option_probability
Clef-flash	imcs21	test	10364362	symptom_322	10364362	0.0023788379999999994	20.504276792053133	not_mentioned	0.9295	not_mentioned	correct	ok	not_mentioned	released	option_probability
Clef-flash	imcs21	test	10364362	symptom_323	10364362	0.0023788379999999994	20.504276792053133	not_mentioned	0.7974	not_mentioned	correct	ok	not_mentioned	released	option_probability
Clef-flash	imcs21	test	10364362	symptom_324	10364362	0.0023788379999999994	20.504276792053133	not_mentioned	0.8613	not_mentioned	correct	ok	not_mentioned	released	option_probability
Clef-flash	imcs21	test	10364362	symptom_325	10364362	0.0023788379999999994	20.504276792053133	not_mentioned	0.8432000000000001	not_mentioned	correct	ok	not_mentioned	released	option_probability
Clef-flash	imcs21	test	10364362	symptom_326	10364362	0.0023788379999999994	20.504276792053133	not_mentioned	0.9143	not_mentioned	correct	ok	not_mentioned	released	option_probability
Clef-flash	imcs21	test	10364362	symptom_327	10364362	0.0023788379999999994	20.504276792053133	not_mentioned	0.9445	not_mentioned	correct	ok	not_mentioned	released	option_probability
Clef-flash	imcs21	test	10364362	symptom_328	10364362	0.0023788379999999994	20.504276792053133	negative	0.554	not_mentioned	incorrect	ok	not_mentioned	released	option_probability
Clef-flash	imcs21	test	10364362	symptom_329	10364362	0.0023788379999999994	20.504276792053133	not_mentioned	0.9156	not_mentioned	correct	ok	not_mentioned	released	option_probability
Clef-flash	imcs21	test	10364362	symptom_330	10364362	0.0023788379999999994	20.504276792053133	negative	0.5702	not_mentioned	incorrect	ok	not_mentioned	released	option_probability
Clef-flash	imcs21	test	10365562	symptom_000	10365562	0.0023870460000000003	20.182747584069148	positive	0.9215	positive	correct	ok	positive	released	option_probability
Clef-flash	imcs21	test	10365562	symptom_001	10365562	0.0023870460000000003	20.182747584069148	not_mentioned	0.7976	not_mentioned	correct	ok	not_mentioned	released	option_probability
Clef-flash	imcs21	test	10365562	symptom_002	10365562	0.0023870460000000003	20.182747584069148	positive	0.3139	positive	correct	ok	positive	released	option_probability
Clef-flash	imcs21	test	10365562	symptom_003	10365562	0.0023870460000000003	20.182747584069148	negative	0.9291	negative	correct	ok	negative	released	option_probability
Clef-flash	imcs21	test	10365562	symptom_004	10365562	0.0023870460000000003	20.182747584069148	not_mentioned	0.8855	not_mentioned	correct	ok	not_mentioned	released	option_probability
Clef-flash	imcs21	test	10365562	symptom_005	10365562	0.0023870460000000003	20.182747584069148	uncertain	0.3727	positive	incorrect	ok	positive	released	option_probability
Clef-flash	imcs21	test	10365562	symptom_006	10365562	0.0023870460000000003	20.182747584069148	not_mentioned	0.9247	not_mentioned	correct	ok	not_mentioned	released	option_probability
Clef-flash	imcs21	test	10365562	symptom_007	10365562	0.0023870460000000003	20.182747584069148	not_mentioned	0.9568	not_mentioned	correct	ok	not_mentioned	released	option_probability
Clef-flash	imcs21	test	10365562	symptom_008	10365562	0.0023870460000000003	20.182747584069148	not_mentioned	0.9732	not_mentioned	correct	ok	not_mentioned	released	option_probability
Clef-flash	imcs21	test	10365562	symptom_009	10365562	0.0023870460000000003	20.182747584069148	not_mentioned	0.9532	not_mentioned	correct	ok	not_mentioned	released	option_probability
Clef-flash	imcs21	test	10365562	symptom_010	10365562	0.0023870460000000003	20.182747584069148	not_mentioned	0.961	not_mentioned	correct	ok	not_mentioned	released	option_probability
Clef-flash	imcs21	test	10365562	symptom_011	10365562	0.0023870460000000003	20.182747584069148	not_mentioned	0.8446	not_mentioned	correct	ok	not_mentioned	released	option_probability
Clef-flash	imcs21	test	10365562	symptom_012	10365562	0.0023870460000000003	20.182747584069148	not_mentioned	0.8415	not_mentioned	correct	ok	not_mentioned	released	option_probability
Clef-flash	imcs21	test	10365562	symptom_013	10365562	0.0023870460000000003	20.182747584069148	not_mentioned	0.4865	not_mentioned	correct	ok	not_mentioned	released	option_probability
Clef-flash	imcs21	test	10365562	symptom_014	10365562	0.0023870460000000003	20.182747584069148	not_mentioned	0.9396	not_mentioned	correct	ok	not_mentioned	released	option_probability
Clef-flash	imcs21	test	10365562	symptom_015	10365562	0.0023870460000000003	20.182747584069148	not_mentioned	0.7905	not_mentioned	correct	ok	not_mentioned	released	option_probability
Clef-flash	imcs21	test	10365562	symptom_016	10365562	0.0023870460000000003	20.182747584069148	not_mentioned	0.972	not_mentioned	correct	ok	not_mentioned	released	option_probability
Clef-flash	imcs21	test	10365562	symptom_017	10365562	0.0023870460000000003	20.182747584069148	not_mentioned	0.9479	not_mentioned	correct	ok	not_mentioned	released	option_probability
Clef-flash	imcs21	test	10365562	symptom_018	10365562	0.0023870460000000003	20.182747584069148	not_mentioned	0.9532	not_mentioned	correct	ok	not_mentioned	released	option_probability
Clef-flash	imcs21	test	10365562	symptom_019	10365562	0.0023870460000000003	20.182747584069148	positive	0.7967	positive	correct	ok	positive	released	option_probability
Clef-flash	imcs21	test	10365562	symptom_020	10365562	0.0023870460000000003	20.182747584069148	not_mentioned	0.9666	not_mentioned	correct	ok	not_mentioned	released	option_probability
Clef-flash	imcs21	test	10365562	symptom_021	10365562	0.0023870460000000003	20.182747584069148	not_mentioned	0.9154	not_mentioned	correct	ok	not_mentioned	released	option_probability
Clef-flash	imcs21	test	10365562	symptom_022	10365562	0.0023870460000000003	20.182747584069148	not_mentioned	0.7391	not_mentioned	correct	ok	not_mentioned	released	option_probability
Clef-flash	imcs21	test	10365562	symptom_023	10365562	0.0023870460000000003	20.182747584069148	not_mentioned	0.9324	not_mentioned	correct	ok	not_mentioned	released	option_probability
Clef-flash	imcs21	test	10365562	symptom_024	10365562	0.0023870460000000003	20.182747584069148	not_mentioned	0.6105	not_mentioned	correct	ok	not_mentioned	released	option_probability
Clef-flash	imcs21	test	10365562	symptom_025	10365562	0.0023870460000000003	20.182747584069148	not_mentioned	0.949	not_mentioned	correct	ok	not_mentioned	released	option_probability
Clef-flash	imcs21	test	10365562	symptom_026	10365562	0.0023870460000000003	20.182747584069148	positive	0.921	positive	correct	ok	positive	released	option_probability
Clef-flash	imcs21	test	10365562	symptom_027	10365562	0.0023870460000000003	20.182747584069148	not_mentioned	0.871	not_mentioned	correct	ok	not_mentioned	released	option_probability
Clef-flash	imcs21	test	10365562	symptom_028	10365562	0.0023870460000000003	20.182747584069148	not_mentioned	0.7941	not_mentioned	correct	ok	not_mentioned	released	option_probability
Clef-flash	imcs21	test	10365562	symptom_029	10365562	0.0023870460000000003	20.182747584069148	not_mentioned	0.971	not_mentioned	correct	ok	not_mentioned	released	option_probability
Clef-flash	imcs21	test	10365562	symptom_030	10365562	0.0023870460000000003	20.182747584069148	not_mentioned	0.9398	not_mentioned	correct	ok	not_mentioned	released	option_probability
Clef-flash	imcs21	test	10365562	symptom_031	10365562	0.0023870460000000003	20.182747584069148	not_mentioned	0.9197	not_mentioned	correct	ok	not_mentioned	released	option_probability
Clef-flash	imcs21	test	10365562	symptom_032	10365562	0.0023870460000000003	20.182747584069148	not_mentioned	0.9621	not_mentioned	correct	ok	not_mentioned	released	option_probability
Clef-flash	imcs21	test	10365562	symptom_033	10365562	0.0023870460000000003	20.182747584069148	not_mentioned	0.898	not_mentioned	correct	ok	not_mentioned	released	option_probability
Clef-flash	imcs21	test	10365562	symptom_034	10365562	0.0023870460000000003	20.182747584069148	not_mentioned	0.9763	not_mentioned	correct	ok	not_mentioned	released	option_probability
Clef-flash	imcs21	test	10365562	symptom_035	10365562	0.0023870460000000003	20.182747584069148	not_mentioned	0.5602	not_mentioned	correct	ok	not_mentioned	released	option_probability
Clef-flash	imcs21	test	10365562	symptom_036	10365562	0.0023870460000000003	20.182747584069148	not_mentioned	0.7694	not_mentioned	correct	ok	not_mentioned	released	option_probability
Clef-flash	imcs21	test	10365562	symptom_037	10365562	0.0023870460000000003	20.182747584069148	not_mentioned	0.9079	not_mentioned	correct	ok	not_mentioned	released	option_probability
Clef-flash	imcs21	test	10365562	symptom_038	10365562	0.0023870460000000003	20.182747584069148	not_mentioned	0.9039	not_mentioned	correct	ok	not_mentioned	released	option_probability
Clef-flash	imcs21	test	10365562	symptom_039	10365562	0.0023870460000000003	20.182747584069148	not_mentioned	0.9325	not_mentioned	correct	ok	not_mentioned	released	option_probability
Clef-flash	imcs21	test	10365562	symptom_040	10365562	0.0023870460000000003	20.182747584069148	not_mentioned	0.7476	not_mentioned	correct	ok	not_mentioned	released	option_probability
Clef-flash	imcs21	test	10365562	symptom_041	10365562	0.0023870460000000003	20.182747584069148	not_mentioned	0.9554	not_mentioned	correct	ok	not_mentioned	released	option_probability
Clef-flash	imcs21	test	10365562	symptom_042	10365562	0.0023870460000000003	20.182747584069148	not_mentioned	0.5905	not_mentioned	correct	ok	not_mentioned	released	option_probability
Clef-flash	imcs21	test	10365562	symptom_043	10365562	0.0023870460000000003	20.182747584069148	not_mentioned	0.8762	not_mentioned	correct	ok	not_mentioned	released	option_probability
Clef-flash	imcs21	test	10365562	symptom_044	10365562	0.0023870460000000003	20.182747584069148	not_mentioned	0.8317	not_mentioned	correct	ok	not_mentioned	released	option_probability
Clef-flash	imcs21	test	10365562	symptom_045	10365562	0.0023870460000000003	20.182747584069148	not_mentioned	0.8876	not_mentioned	correct	ok	not_mentioned	released	option_probability
Clef-flash	imcs21	test	10365562	symptom_046	10365562	0.0023870460000000003	20.182747584069148	not_mentioned	0.5723	not_mentioned	correct	ok	not_mentioned	released	option_probability
Clef-flash	imcs21	test	10365562	symptom_047	10365562	0.0023870460000000003	20.182747584069148	not_mentioned	0.5441	not_mentioned	correct	ok	not_mentioned	released	option_probability
Clef-flash	imcs21	test	10365562	symptom_048	10365562	0.0023870460000000003	20.182747584069148	negative	0.6015	not_mentioned	incorrect	ok	not_mentioned	released	option_probability
Clef-flash	imcs21	test	10365562	symptom_049	10365562	0.0023870460000000003	20.182747584069148	not_mentioned	0.6908	not_mentioned	correct	ok	not_mentioned	released	option_probability
Clef-flash	imcs21	test	10365562	symptom_050	10365562	0.0023870460000000003	20.182747584069148	not_mentioned	0.8215	not_mentioned	correct	ok	not_mentioned	released	option_probability
Clef-flash	imcs21	test	10365562	symptom_051	10365562	0.0023870460000000003	20.182747584069148	not_mentioned	0.7573	not_mentioned	correct	ok	not_mentioned	released	option_probability
Clef-flash	imcs21	test	10365562	symptom_052	10365562	0.0023870460000000003	20.182747584069148	not_mentioned	0.9112	not_mentioned	correct	ok	not_mentioned	released	option_probability
Clef-flash	imcs21	test	10365562	symptom_053	10365562	0.0023870460000000003	20.182747584069148	not_mentioned	0.9304	not_mentioned	correct	ok	not_mentioned	released	option_probability
Clef-flash	imcs21	test	10365562	symptom_054	10365562	0.0023870460000000003	20.182747584069148	not_mentioned	0.9594	not_mentioned	correct	ok	not_mentioned	released	option_probability
Clef-flash	imcs21	test	10365562	symptom_055	10365562	0.0023870460000000003	20.182747584069148	not_mentioned	0.8692	not_mentioned	correct	ok	not_mentioned	released	option_probability
Clef-flash	imcs21	test	10365562	symptom_056	10365562	0.0023870460000000003	20.182747584069148	not_mentioned	0.9674	not_mentioned	correct	ok	not_mentioned	released	option_probability
Clef-flash	imcs21	test	10365562	symptom_057	10365562	0.0023870460000000003	20.182747584069148	not_mentioned	0.9183	not_mentioned	correct	ok	not_mentioned	released	option_probability
Clef-flash	imcs21	test	10365562	symptom_058	10365562	0.0023870460000000003	20.182747584069148	not_mentioned	0.912	not_mentioned	correct	ok	not_mentioned	released	option_probability
Clef-flash	imcs21	test	10365562	symptom_059	10365562	0.0023870460000000003	20.182747584069148	not_mentioned	0.908	not_mentioned	correct	ok	not_mentioned	released	option_probability
Clef-flash	imcs21	test	10365562	symptom_060	10365562	0.0023870460000000003	20.182747584069148	not_mentioned	0.9667	not_mentioned	correct	ok	not_mentioned	released	option_probability
Clef-flash	imcs21	test	10365562	symptom_061	10365562	0.0023870460000000003	20.182747584069148	not_mentioned	0.8972	not_mentioned	correct	ok	not_mentioned	released	option_probability
Clef-flash	imcs21	test	10365562	symptom_062	10365562	0.0023870460000000003	20.182747584069148	not_mentioned	0.8081	not_mentioned	correct	ok	not_mentioned	released	option_probability
Clef-flash	imcs21	test	10365562	symptom_063	10365562	0.0023870460000000003	20.182747584069148	not_mentioned	0.536	not_mentioned	correct	ok	not_mentioned	released	option_probability
Clef-flash	imcs21	test	10365562	symptom_064	10365562	0.0023870460000000003	20.182747584069148	not_mentioned	0.9598	not_mentioned	correct	ok	not_mentioned	released	option_probability
Clef-flash	imcs21	test	10365562	symptom_065	10365562	0.0023870460000000003	20.182747584069148	not_mentioned	0.9788	not_mentioned	correct	ok	not_mentioned	released	option_probability
Clef-flash	imcs21	test	10365562	symptom_066	10365562	0.0023870460000000003	20.182747584069148	not_mentioned	0.9739	not_mentioned	correct	ok	not_mentioned	released	option_probability
Clef-flash	imcs21	test	10365562	symptom_067	10365562	0.0023870460000000003	20.182747584069148	not_mentioned	0.9511	not_mentioned	correct	ok	not_mentioned	released	option_probability
Clef-flash	imcs21	test	10365562	symptom_068	10365562	0.0023870460000000003	20.182747584069148	not_mentioned	0.7445	not_mentioned	correct	ok	not_mentioned	released	option_probability
Clef-flash	imcs21	test	10365562	symptom_069	10365562	0.0023870460000000003	20.182747584069148	not_mentioned	0.8505	not_mentioned	correct	ok	not_mentioned	released	option_probability
Clef-flash	imcs21	test	10365562	symptom_070	10365562	0.0023870460000000003	20.182747584069148	not_mentioned	0.978	not_mentioned	correct	ok	not_mentioned	released	option_probability
Clef-flash	imcs21	test	10365562	symptom_071	10365562	0.0023870460000000003	20.182747584069148	not_mentioned	0.7853	not_mentioned	correct	ok	not_mentioned	released	option_probability
Clef-flash	imcs21	test	10365562	symptom_072	10365562	0.0023870460000000003	20.182747584069148	not_mentioned	0.9787	not_mentioned	correct	ok	not_mentioned	released	option_probability
Clef-flash	imcs21	test	10365562	symptom_073	10365562	0.0023870460000000003	20.182747584069148	not_mentioned	0.9812	not_mentioned	correct	ok	not_mentioned	released	option_probability
Clef-flash	imcs21	test	10365562	symptom_074	10365562	0.0023870460000000003	20.182747584069148	not_mentioned	0.8999	not_mentioned	correct	ok	not_mentioned	released	option_probability
Clef-flash	imcs21	test	10365562	symptom_075	10365562	0.0023870460000000003	20.182747584069148	not_mentioned	0.925	not_mentioned	correct	ok	not_mentioned	released	option_probability
Clef-flash	imcs21	test	10365562	symptom_076	10365562	0.0023870460000000003	20.182747584069148	not_mentioned	0.955	not_mentioned	correct	ok	not_mentioned	released	option_probability
Clef-flash	imcs21	test	10365562	symptom_077	10365562	0.0023870460000000003	20.182747584069148	not_mentioned	0.9549	not_mentioned	correct	ok	not_mentioned	released	option_probability
Clef-flash	imcs21	test	10365562	symptom_078	10365562	0.0023870460000000003	20.182747584069148	not_mentioned	0.8423	not_mentioned	correct	ok	not_mentioned	released	option_probability
Clef-flash	imcs21	test	10365562	symptom_079	10365562	0.0023870460000000003	20.182747584069148	not_mentioned	0.8079	not_mentioned	correct	ok	not_mentioned	released	option_probability
Clef-flash	imcs21	test	10365562	symptom_080	10365562	0.0023870460000000003	20.182747584069148	not_mentioned	0.9287	not_mentioned	correct	ok	not_mentioned	released	option_probability
Clef-flash	imcs21	test	10365562	symptom_081	10365562	0.0023870460000000003	20.182747584069148	not_mentioned	0.7779	not_mentioned	correct	ok	not_mentioned	released	option_probability
Clef-flash	imcs21	test	10365562	symptom_082	10365562	0.0023870460000000003	20.182747584069148	not_mentioned	0.9725	not_mentioned	correct	ok	not_mentioned	released	option_probability
Clef-flash	imcs21	test	10365562	symptom_083	10365562	0.0023870460000000003	20.182747584069148	not_mentioned	0.6714	not_mentioned	correct	ok	not_mentioned	released	option_probability
Clef-flash	imcs21	test	10365562	symptom_084	10365562	0.0023870460000000003	20.182747584069148	not_mentioned	0.6757	not_mentioned	correct	ok	not_mentioned	released	option_probability
Clef-flash	imcs21	test	10365562	symptom_085	10365562	0.0023870460000000003	20.182747584069148	not_mentioned	0.7961	not_mentioned	correct	ok	not_mentioned	released	option_probability
Clef-flash	imcs21	test	10365562	symptom_086	10365562	0.0023870460000000003	20.182747584069148	not_mentioned	0.8632	not_mentioned	correct	ok	not_mentioned	released	option_probability
Clef-flash	imcs21	test	10365562	symptom_087	10365562	0.0023870460000000003	20.182747584069148	not_mentioned	0.9627	not_mentioned	correct	ok	not_mentioned	released	option_probability
Clef-flash	imcs21	test	10365562	symptom_088	10365562	0.0023870460000000003	20.182747584069148	not_mentioned	0.9385	not_mentioned	correct	ok	not_mentioned	released	option_probability
Clef-flash	imcs21	test	10365562	symptom_089	10365562	0.0023870460000000003	20.182747584069148	not_mentioned	0.943	not_mentioned	correct	ok	not_mentioned	released	option_probability
Clef-flash	imcs21	test	10365562	symptom_090	10365562	0.0023870460000000003	20.182747584069148	not_mentioned	0.9105	not_mentioned	correct	ok	not_mentioned	released	option_probability
Clef-flash	imcs21	test	10365562	symptom_091	10365562	0.0023870460000000003	20.182747584069148	not_mentioned	0.8028	not_mentioned	correct	ok	not_mentioned	released	option_probability
Clef-flash	imcs21	test	10365562	symptom_092	10365562	0.0023870460000000003	20.182747584069148	not_mentioned	0.9202	not_mentioned	correct	ok	not_mentioned	released	option_probability
Clef-flash	imcs21	test	10365562	symptom_093	10365562	0.0023870460000000003	20.182747584069148	not_mentioned	0.9749	not_mentioned	correct	ok	not_mentioned	released	option_probability
Clef-flash	imcs21	test	10365562	symptom_094	10365562	0.0023870460000000003	20.182747584069148	not_mentioned	0.7554	not_mentioned	correct	ok	not_mentioned	released	option_probability
Clef-flash	imcs21	test	10365562	symptom_095	10365562	0.0023870460000000003	20.182747584069148	not_mentioned	0.9315	not_mentioned	correct	ok	not_mentioned	released	option_probability
Clef-flash	imcs21	test	10365562	symptom_096	10365562	0.0023870460000000003	20.182747584069148	not_mentioned	0.9723	not_mentioned	correct	ok	not_mentioned	released	option_probability
Clef-flash	imcs21	test	10365562	symptom_097	10365562	0.0023870460000000003	20.182747584069148	not_mentioned	0.6331	not_mentioned	correct	ok	not_mentioned	released	option_probability
Clef-flash	imcs21	test	10365562	symptom_098	10365562	0.0023870460000000003	20.182747584069148	not_mentioned	0.6979	not_mentioned	correct	ok	not_mentioned	released	option_probability
Clef-flash	imcs21	test	10365562	symptom_099	10365562	0.0023870460000000003	20.182747584069148	not_mentioned	0.887	not_mentioned	correct	ok	not_mentioned	released	option_probability
Clef-flash	imcs21	test	10365562	symptom_100	10365562	0.0023870460000000003	20.182747584069148	not_mentioned	0.9496	not_mentioned	correct	ok	not_mentioned	released	option_probability
Clef-flash	imcs21	test	10365562	symptom_101	10365562	0.0023870460000000003	20.182747584069148	not_mentioned	0.8313	not_mentioned	correct	ok	not_mentioned	released	option_probability
Clef-flash	imcs21	test	10365562	symptom_102	10365562	0.0023870460000000003	20.182747584069148	not_mentioned	0.8778	not_mentioned	correct	ok	not_mentioned	released	option_probability
Clef-flash	imcs21	test	10365562	symptom_103	10365562	0.0023870460000000003	20.182747584069148	not_mentioned	0.9564	not_mentioned	correct	ok	not_mentioned	released	option_probability
Clef-flash	imcs21	test	10365562	symptom_104	10365562	0.0023870460000000003	20.182747584069148	not_mentioned	0.883	not_mentioned	correct	ok	not_mentioned	released	option_probability
Clef-flash	imcs21	test	10365562	symptom_105	10365562	0.0023870460000000003	20.182747584069148	not_mentioned	0.9679	not_mentioned	correct	ok	not_mentioned	released	option_probability
Clef-flash	imcs21	test	10365562	symptom_106	10365562	0.0023870460000000003	20.182747584069148	not_mentioned	0.9733	not_mentioned	correct	ok	not_mentioned	released	option_probability
Clef-flash	imcs21	test	10365562	symptom_107	10365562	0.0023870460000000003	20.182747584069148	not_mentioned	0.9706	not_mentioned	correct	ok	not_mentioned	released	option_probability
Clef-flash	imcs21	test	10365562	symptom_108	10365562	0.0023870460000000003	20.182747584069148	not_mentioned	0.9591	not_mentioned	correct	ok	not_mentioned	released	option_probability
Clef-flash	imcs21	test	10365562	symptom_109	10365562	0.0023870460000000003	20.182747584069148	not_mentioned	0.8487	not_mentioned	correct	ok	not_mentioned	released	option_probability
Clef-flash	imcs21	test	10365562	symptom_110	10365562	0.0023870460000000003	20.182747584069148	not_mentioned	0.9341	not_mentioned	correct	ok	not_mentioned	released	option_probability
Clef-flash	imcs21	test	10365562	symptom_111	10365562	0.0023870460000000003	20.182747584069148	not_mentioned	0.8873	not_mentioned	correct	ok	not_mentioned	released	option_probability
Clef-flash	imcs21	test	10365562	symptom_112	10365562	0.0023870460000000003	20.182747584069148	not_mentioned	0.911	not_mentioned	correct	ok	not_mentioned	released	option_probability
Clef-flash	imcs21	test	10365562	symptom_113	10365562	0.0023870460000000003	20.182747584069148	not_mentioned	0.9401	not_mentioned	correct	ok	not_mentioned	released	option_probability
Clef-flash	imcs21	test	10365562	symptom_114	10365562	0.0023870460000000003	20.182747584069148	not_mentioned	0.891	not_mentioned	correct	ok	not_mentioned	released	option_probability
Clef-flash	imcs21	test	10365562	symptom_115	10365562	0.0023870460000000003	20.182747584069148	not_mentioned	0.4658	not_mentioned	correct	ok	not_mentioned	released	option_probability
Clef-flash	imcs21	test	10365562	symptom_116	10365562	0.0023870460000000003	20.182747584069148	not_mentioned	0.9013	not_mentioned	correct	ok	not_mentioned	released	option_probability
Clef-flash	imcs21	test	10365562	symptom_117	10365562	0.0023870460000000003	20.182747584069148	not_mentioned	0.9322	not_mentioned	correct	ok	not_mentioned	released	option_probability
Clef-flash	imcs21	test	10365562	symptom_118	10365562	0.0023870460000000003	20.182747584069148	not_mentioned	0.9278	not_mentioned	correct	ok	not_mentioned	released	option_probability
Clef-flash	imcs21	test	10365562	symptom_119	10365562	0.0023870460000000003	20.182747584069148	not_mentioned	0.9032	not_mentioned	correct	ok	not_mentioned	released	option_probability
Clef-flash	imcs21	test	10365562	symptom_120	10365562	0.0023870460000000003	20.182747584069148	not_mentioned	0.7541	not_mentioned	correct	ok	not_mentioned	released	option_probability
Clef-flash	imcs21	test	10365562	symptom_121	10365562	0.0023870460000000003	20.182747584069148	not_mentioned	0.778	not_mentioned	correct	ok	not_mentioned	released	option_probability
Clef-flash	imcs21	test	10365562	symptom_122	10365562	0.0023870460000000003	20.182747584069148	not_mentioned	0.7165	not_mentioned	correct	ok	not_mentioned	released	option_probability
Clef-flash	imcs21	test	10365562	symptom_123	10365562	0.0023870460000000003	20.182747584069148	not_mentioned	0.8781	not_mentioned	correct	ok	not_mentioned	released	option_probability
Clef-flash	imcs21	test	10365562	symptom_124	10365562	0.0023870460000000003	20.182747584069148	not_mentioned	0.9413	not_mentioned	correct	ok	not_mentioned	released	option_probability
Clef-flash	imcs21	test	10365562	symptom_125	10365562	0.0023870460000000003	20.182747584069148	not_mentioned	0.6744	not_mentioned	correct	ok	not_mentioned	released	option_probability
Clef-flash	imcs21	test	10365562	symptom_126	10365562	0.0023870460000000003	20.182747584069148	not_mentioned	0.9484	not_mentioned	correct	ok	not_mentioned	released	option_probability
Clef-flash	imcs21	test	10365562	symptom_127	10365562	0.0023870460000000003	20.182747584069148	not_mentioned	0.943	not_mentioned	correct	ok	not_mentioned	released	option_probability
Clef-flash	imcs21	test	10365562	symptom_128	10365562	0.0023870460000000003	20.182747584069148	not_mentioned	0.8423	not_mentioned	correct	ok	not_mentioned	released	option_probability
Clef-flash	imcs21	test	10365562	symptom_129	10365562	0.0023870460000000003	20.182747584069148	not_mentioned	0.9129	not_mentioned	correct	ok	not_mentioned	released	option_probability
Clef-flash	imcs21	test	10365562	symptom_130	10365562	0.0023870460000000003	20.182747584069148	not_mentioned	0.956	not_mentioned	correct	ok	not_mentioned	released	option_probability
Clef-flash	imcs21	test	10365562	symptom_131	10365562	0.0023870460000000003	20.182747584069148	not_mentioned	0.3922	not_mentioned	correct	ok	not_mentioned	released	option_probability
Clef-flash	imcs21	test	10365562	symptom_132	10365562	0.0023870460000000003	20.182747584069148	not_mentioned	0.9545	not_mentioned	correct	ok	not_mentioned	released	option_probability
Clef-flash	imcs21	test	10365562	symptom_133	10365562	0.0023870460000000003	20.182747584069148	not_mentioned	0.8092	not_mentioned	correct	ok	not_mentioned	released	option_probability
Clef-flash	imcs21	test	10365562	symptom_134	10365562	0.0023870460000000003	20.182747584069148	not_mentioned	0.8098	not_mentioned	correct	ok	not_mentioned	released	option_probability
Clef-flash	imcs21	test	10365562	symptom_135	10365562	0.0023870460000000003	20.182747584069148	not_mentioned	0.9117	not_mentioned	correct	ok	not_mentioned	released	option_probability
Clef-flash	imcs21	test	10365562	symptom_136	10365562	0.0023870460000000003	20.182747584069148	not_mentioned	0.9547	not_mentioned	correct	ok	not_mentioned	released	option_probability
Clef-flash	imcs21	test	10365562	symptom_137	10365562	0.0023870460000000003	20.182747584069148	not_mentioned	0.8375	not_mentioned	correct	ok	not_mentioned	released	option_probability
Clef-flash	imcs21	test	10365562	symptom_138	10365562	0.0023870460000000003	20.182747584069148	not_mentioned	0.8165	not_mentioned	correct	ok	not_mentioned	released	option_probability
Clef-flash	imcs21	test	10365562	symptom_139	10365562	0.0023870460000000003	20.182747584069148	not_mentioned	0.721	not_mentioned	correct	ok	not_mentioned	released	option_probability
Clef-flash	imcs21	test	10365562	symptom_140	10365562	0.0023870460000000003	20.182747584069148	not_mentioned	0.9471	not_mentioned	correct	ok	not_mentioned	released	option_probability
Clef-flash	imcs21	test	10365562	symptom_141	10365562	0.0023870460000000003	20.182747584069148	not_mentioned	0.9419	not_mentioned	correct	ok	not_mentioned	released	option_probability
Clef-flash	imcs21	test	10365562	symptom_142	10365562	0.0023870460000000003	20.182747584069148	not_mentioned	0.9626	not_mentioned	correct	ok	not_mentioned	released	option_probability
Clef-flash	imcs21	test	10365562	symptom_143	10365562	0.0023870460000000003	20.182747584069148	not_mentioned	0.9742	not_mentioned	correct	ok	not_mentioned	released	option_probability
Clef-flash	imcs21	test	10365562	symptom_144	10365562	0.0023870460000000003	20.182747584069148	not_mentioned	0.9763	not_mentioned	correct	ok	not_mentioned	released	option_probability
Clef-flash	imcs21	test	10365562	symptom_145	10365562	0.0023870460000000003	20.182747584069148	not_mentioned	0.9323	not_mentioned	correct	ok	not_mentioned	released	option_probability
Clef-flash	imcs21	test	10365562	symptom_146	10365562	0.0023870460000000003	20.182747584069148	not_mentioned	0.5777	not_mentioned	correct	ok	not_mentioned	released	option_probability
Clef-flash	imcs21	test	10365562	symptom_147	10365562	0.0023870460000000003	20.182747584069148	not_mentioned	0.9798	not_mentioned	correct	ok	not_mentioned	released	option_probability
Clef-flash	imcs21	test	10365562	symptom_148	10365562	0.0023870460000000003	20.182747584069148	not_mentioned	0.6457	not_mentioned	correct	ok	not_mentioned	released	option_probability
Clef-flash	imcs21	test	10365562	symptom_149	10365562	0.0023870460000000003	20.182747584069148	not_mentioned	0.9782	not_mentioned	correct	ok	not_mentioned	released	option_probability
Clef-flash	imcs21	test	10365562	symptom_150	10365562	0.0023870460000000003	20.182747584069148	not_mentioned	0.9189	not_mentioned	correct	ok	not_mentioned	released	option_probability
Clef-flash	imcs21	test	10365562	symptom_151	10365562	0.0023870460000000003	20.182747584069148	not_mentioned	0.864	not_mentioned	correct	ok	not_mentioned	released	option_probability
Clef-flash	imcs21	test	10365562	symptom_152	10365562	0.0023870460000000003	20.182747584069148	not_mentioned	0.7562	not_mentioned	correct	ok	not_mentioned	released	option_probability
Clef-flash	imcs21	test	10365562	symptom_153	10365562	0.0023870460000000003	20.182747584069148	not_mentioned	0.9541	not_mentioned	correct	ok	not_mentioned	released	option_probability
Clef-flash	imcs21	test	10365562	symptom_154	10365562	0.0023870460000000003	20.182747584069148	not_mentioned	0.5469	not_mentioned	correct	ok	not_mentioned	released	option_probability
Clef-flash	imcs21	test	10365562	symptom_155	10365562	0.0023870460000000003	20.182747584069148	not_mentioned	0.6755	not_mentioned	correct	ok	not_mentioned	released	option_probability
Clef-flash	imcs21	test	10365562	symptom_156	10365562	0.0023870460000000003	20.182747584069148	not_mentioned	0.9619	not_mentioned	correct	ok	not_mentioned	released	option_probability
Clef-flash	imcs21	test	10365562	symptom_157	10365562	0.0023870460000000003	20.182747584069148	not_mentioned	0.835	not_mentioned	correct	ok	not_mentioned	released	option_probability
Clef-flash	imcs21	test	10365562	symptom_158	10365562	0.0023870460000000003	20.182747584069148	not_mentioned	0.7515	not_mentioned	correct	ok	not_mentioned	released	option_probability
Clef-flash	imcs21	test	10365562	symptom_159	10365562	0.0023870460000000003	20.182747584069148	not_mentioned	0.9804	not_mentioned	correct	ok	not_mentioned	released	option_probability
Clef-flash	imcs21	test	10365562	symptom_160	10365562	0.0023870460000000003	20.182747584069148	not_mentioned	0.9174	not_mentioned	correct	ok	not_mentioned	released	option_probability
Clef-flash	imcs21	test	10365562	symptom_161	10365562	0.0023870460000000003	20.182747584069148	not_mentioned	0.9772	not_mentioned	correct	ok	not_mentioned	released	option_probability
Clef-flash	imcs21	test	10365562	symptom_162	10365562	0.0023870460000000003	20.182747584069148	not_mentioned	0.7265	not_mentioned	correct	ok	not_mentioned	released	option_probability
Clef-flash	imcs21	test	10365562	symptom_163	10365562	0.0023870460000000003	20.182747584069148	not_mentioned	0.9456	not_mentioned	correct	ok	not_mentioned	released	option_probability
Clef-flash	imcs21	test	10365562	symptom_164	10365562	0.0023870460000000003	20.182747584069148	not_mentioned	0.9337	not_mentioned	correct	ok	not_mentioned	released	option_probability
Clef-flash	imcs21	test	10365562	symptom_165	10365562	0.0023870460000000003	20.182747584069148	not_mentioned	0.6364	not_mentioned	correct	ok	not_mentioned	released	option_probability
Clef-flash	imcs21	test	10365562	symptom_166	10365562	0.0023870460000000003	20.182747584069148	not_mentioned	0.9504	not_mentioned	correct	ok	not_mentioned	released	option_probability
Clef-flash	imcs21	test	10365562	symptom_167	10365562	0.0023870460000000003	20.182747584069148	not_mentioned	0.7665	not_mentioned	correct	ok	not_mentioned	released	option_probability
Clef-flash	imcs21	test	10365562	symptom_168	10365562	0.0023870460000000003	20.182747584069148	not_mentioned	0.9411	not_mentioned	correct	ok	not_mentioned	released	option_probability
Clef-flash	imcs21	test	10365562	symptom_169	10365562	0.0023870460000000003	20.182747584069148	not_mentioned	0.5684	not_mentioned	correct	ok	not_mentioned	released	option_probability
Clef-flash	imcs21	test	10365562	symptom_170	10365562	0.0023870460000000003	20.182747584069148	not_mentioned	0.9535	not_mentioned	correct	ok	not_mentioned	released	option_probability
Clef-flash	imcs21	test	10365562	symptom_171	10365562	0.0023870460000000003	20.182747584069148	not_mentioned	0.9156	not_mentioned	correct	ok	not_mentioned	released	option_probability
Clef-flash	imcs21	test	10365562	symptom_172	10365562	0.0023870460000000003	20.182747584069148	not_mentioned	0.8519	not_mentioned	correct	ok	not_mentioned	released	option_probability
Clef-flash	imcs21	test	10365562	symptom_173	10365562	0.0023870460000000003	20.182747584069148	not_mentioned	0.766	not_mentioned	correct	ok	not_mentioned	released	option_probability
Clef-flash	imcs21	test	10365562	symptom_174	10365562	0.0023870460000000003	20.182747584069148	not_mentioned	0.6661	not_mentioned	correct	ok	not_mentioned	released	option_probability
Clef-flash	imcs21	test	10365562	symptom_175	10365562	0.0023870460000000003	20.182747584069148	not_mentioned	0.6974	not_mentioned	correct	ok	not_mentioned	released	option_probability
Clef-flash	imcs21	test	10365562	symptom_176	10365562	0.0023870460000000003	20.182747584069148	not_mentioned	0.8612	not_mentioned	correct	ok	not_mentioned	released	option_probability
Clef-flash	imcs21	test	10365562	symptom_177	10365562	0.0023870460000000003	20.182747584069148	not_mentioned	0.6439	not_mentioned	correct	ok	not_mentioned	released	option_probability
Clef-flash	imcs21	test	10365562	symptom_178	10365562	0.0023870460000000003	20.182747584069148	not_mentioned	0.8559	not_mentioned	correct	ok	not_mentioned	released	option_probability
Clef-flash	imcs21	test	10365562	symptom_179	10365562	0.0023870460000000003	20.182747584069148	not_mentioned	0.9323	not_mentioned	correct	ok	not_mentioned	released	option_probability
Clef-flash	imcs21	test	10365562	symptom_180	10365562	0.0023870460000000003	20.182747584069148	not_mentioned	0.8797	not_mentioned	correct	ok	not_mentioned	released	option_probability
Clef-flash	imcs21	test	10365562	symptom_181	10365562	0.0023870460000000003	20.182747584069148	not_mentioned	0.9147	not_mentioned	correct	ok	not_mentioned	released	option_probability
Clef-flash	imcs21	test	10365562	symptom_182	10365562	0.0023870460000000003	20.182747584069148	not_mentioned	0.9802	not_mentioned	correct	ok	not_mentioned	released	option_probability
Clef-flash	imcs21	test	10365562	symptom_183	10365562	0.0023870460000000003	20.182747584069148	not_mentioned	0.9732	not_mentioned	correct	ok	not_mentioned	released	option_probability
Clef-flash	imcs21	test	10365562	symptom_184	10365562	0.0023870460000000003	20.182747584069148	not_mentioned	0.9069	not_mentioned	correct	ok	not_mentioned	released	option_probability
Clef-flash	imcs21	test	10365562	symptom_185	10365562	0.0023870460000000003	20.182747584069148	not_mentioned	0.7624	not_mentioned	correct	ok	not_mentioned	released	option_probability
Clef-flash	imcs21	test	10365562	symptom_186	10365562	0.0023870460000000003	20.182747584069148	not_mentioned	0.8132	not_mentioned	correct	ok	not_mentioned	released	option_probability
Clef-flash	imcs21	test	10365562	symptom_187	10365562	0.0023870460000000003	20.182747584069148	not_mentioned	0.3789	not_mentioned	correct	ok	not_mentioned	released	option_probability
Clef-flash	imcs21	test	10365562	symptom_188	10365562	0.0023870460000000003	20.182747584069148	not_mentioned	0.6854	not_mentioned	correct	ok	not_mentioned	released	option_probability
Clef-flash	imcs21	test	10365562	symptom_189	10365562	0.0023870460000000003	20.182747584069148	not_mentioned	0.6469	not_mentioned	correct	ok	not_mentioned	released	option_probability
Clef-flash	imcs21	test	10365562	symptom_190	10365562	0.0023870460000000003	20.182747584069148	not_mentioned	0.7715	not_mentioned	correct	ok	not_mentioned	released	option_probability
Clef-flash	imcs21	test	10365562	symptom_191	10365562	0.0023870460000000003	20.182747584069148	not_mentioned	0.8434	not_mentioned	correct	ok	not_mentioned	released	option_probability
Clef-flash	imcs21	test	10365562	symptom_192	10365562	0.0023870460000000003	20.182747584069148	not_mentioned	0.8822	not_mentioned	correct	ok	not_mentioned	released	option_probability
Clef-flash	imcs21	test	10365562	symptom_193	10365562	0.0023870460000000003	20.182747584069148	not_mentioned	0.9733	not_mentioned	correct	ok	not_mentioned	released	option_probability
Clef-flash	imcs21	test	10365562	symptom_194	10365562	0.0023870460000000003	20.182747584069148	not_mentioned	0.9119	not_mentioned	correct	ok	not_mentioned	released	option_probability
Clef-flash	imcs21	test	10365562	symptom_195	10365562	0.0023870460000000003	20.182747584069148	not_mentioned	0.9825	not_mentioned	correct	ok	not_mentioned	released	option_probability
Clef-flash	imcs21	test	10365562	symptom_196	10365562	0.0023870460000000003	20.182747584069148	not_mentioned	0.9862	not_mentioned	correct	ok	not_mentioned	released	option_probability
Clef-flash	imcs21	test	10365562	symptom_197	10365562	0.0023870460000000003	20.182747584069148	not_mentioned	0.9662	not_mentioned	correct	ok	not_mentioned	released	option_probability
Clef-flash	imcs21	test	10365562	symptom_198	10365562	0.0023870460000000003	20.182747584069148	not_mentioned	0.9633	not_mentioned	correct	ok	not_mentioned	released	option_probability
Clef-flash	imcs21	test	10365562	symptom_199	10365562	0.0023870460000000003	20.182747584069148	not_mentioned	0.9426	not_mentioned	correct	ok	not_mentioned	released	option_probability
Clef-flash	imcs21	test	10365562	symptom_200	10365562	0.0023870460000000003	20.182747584069148	not_mentioned	0.9724	not_mentioned	correct	ok	not_mentioned	released	option_probability
Clef-flash	imcs21	test	10365562	symptom_201	10365562	0.0023870460000000003	20.182747584069148	not_mentioned	0.9643	not_mentioned	correct	ok	not_mentioned	released	option_probability
Clef-flash	imcs21	test	10365562	symptom_202	10365562	0.0023870460000000003	20.182747584069148	not_mentioned	0.5979	not_mentioned	correct	ok	not_mentioned	released	option_probability
Clef-flash	imcs21	test	10365562	symptom_203	10365562	0.0023870460000000003	20.182747584069148	not_mentioned	0.833	not_mentioned	correct	ok	not_mentioned	released	option_probability
Clef-flash	imcs21	test	10365562	symptom_204	10365562	0.0023870460000000003	20.182747584069148	not_mentioned	0.9854	not_mentioned	correct	ok	not_mentioned	released	option_probability
Clef-flash	imcs21	test	10365562	symptom_205	10365562	0.0023870460000000003	20.182747584069148	not_mentioned	0.9393	not_mentioned	correct	ok	not_mentioned	released	option_probability
Clef-flash	imcs21	test	10365562	symptom_206	10365562	0.0023870460000000003	20.182747584069148	not_mentioned	0.9592	not_mentioned	correct	ok	not_mentioned	released	option_probability
Clef-flash	imcs21	test	10365562	symptom_207	10365562	0.0023870460000000003	20.182747584069148	not_mentioned	0.9371	not_mentioned	correct	ok	not_mentioned	released	option_probability
Clef-flash	imcs21	test	10365562	symptom_208	10365562	0.0023870460000000003	20.182747584069148	not_mentioned	0.9635	not_mentioned	correct	ok	not_mentioned	released	option_probability
Clef-flash	imcs21	test	10365562	symptom_209	10365562	0.0023870460000000003	20.182747584069148	not_mentioned	0.9802	not_mentioned	correct	ok	not_mentioned	released	option_probability
Clef-flash	imcs21	test	10365562	symptom_210	10365562	0.0023870460000000003	20.182747584069148	not_mentioned	0.9525	not_mentioned	correct	ok	not_mentioned	released	option_probability
Clef-flash	imcs21	test	10365562	symptom_211	10365562	0.0023870460000000003	20.182747584069148	not_mentioned	0.9658	not_mentioned	correct	ok	not_mentioned	released	option_probability
Clef-flash	imcs21	test	10365562	symptom_212	10365562	0.0023870460000000003	20.182747584069148	not_mentioned	0.8188	not_mentioned	correct	ok	not_mentioned	released	option_probability
Clef-flash	imcs21	test	10365562	symptom_213	10365562	0.0023870460000000003	20.182747584069148	not_mentioned	0.8927	not_mentioned	correct	ok	not_mentioned	released	option_probability
Clef-flash	imcs21	test	10365562	symptom_214	10365562	0.0023870460000000003	20.182747584069148	not_mentioned	0.9752	not_mentioned	correct	ok	not_mentioned	released	option_probability
Clef-flash	imcs21	test	10365562	symptom_215	10365562	0.0023870460000000003	20.182747584069148	not_mentioned	0.9731	not_mentioned	correct	ok	not_mentioned	released	option_probability
Clef-flash	imcs21	test	10365562	symptom_216	10365562	0.0023870460000000003	20.182747584069148	not_mentioned	0.9449	not_mentioned	correct	ok	not_mentioned	released	option_probability
Clef-flash	imcs21	test	10365562	symptom_217	10365562	0.0023870460000000003	20.182747584069148	not_mentioned	0.9686	not_mentioned	correct	ok	not_mentioned	released	option_probability
Clef-flash	imcs21	test	10365562	symptom_218	10365562	0.0023870460000000003	20.182747584069148	not_mentioned	0.9655	not_mentioned	correct	ok	not_mentioned	released	option_probability
Clef-flash	imcs21	test	10365562	symptom_219	10365562	0.0023870460000000003	20.182747584069148	not_mentioned	0.9704	not_mentioned	correct	ok	not_mentioned	released	option_probability
Clef-flash	imcs21	test	10365562	symptom_220	10365562	0.0023870460000000003	20.182747584069148	not_mentioned	0.9203	not_mentioned	correct	ok	not_mentioned	released	option_probability
Clef-flash	imcs21	test	10365562	symptom_221	10365562	0.0023870460000000003	20.182747584069148	not_mentioned	0.9601	not_mentioned	correct	ok	not_mentioned	released	option_probability
Clef-flash	imcs21	test	10365562	symptom_222	10365562	0.0023870460000000003	20.182747584069148	not_mentioned	0.8256	not_mentioned	correct	ok	not_mentioned	released	option_probability
Clef-flash	imcs21	test	10365562	symptom_223	10365562	0.0023870460000000003	20.182747584069148	not_mentioned	0.9805	not_mentioned	correct	ok	not_mentioned	released	option_probability
Clef-flash	imcs21	test	10365562	symptom_224	10365562	0.0023870460000000003	20.182747584069148	not_mentioned	0.9452	not_mentioned	correct	ok	not_mentioned	released	option_probability
Clef-flash	imcs21	test	10365562	symptom_225	10365562	0.0023870460000000003	20.182747584069148	not_mentioned	0.8817	not_mentioned	correct	ok	not_mentioned	released	option_probability
Clef-flash	imcs21	test	10365562	symptom_226	10365562	0.0023870460000000003	20.182747584069148	not_mentioned	0.9474	not_mentioned	correct	ok	not_mentioned	released	option_probability
Clef-flash	imcs21	test	10365562	symptom_227	10365562	0.0023870460000000003	20.182747584069148	not_mentioned	0.9266	not_mentioned	correct	ok	not_mentioned	released	option_probability
Clef-flash	imcs21	test	10365562	symptom_228	10365562	0.0023870460000000003	20.182747584069148	not_mentioned	0.9766	not_mentioned	correct	ok	not_mentioned	released	option_probability
Clef-flash	imcs21	test	10365562	symptom_229	10365562	0.0023870460000000003	20.182747584069148	not_mentioned	0.9676	not_mentioned	correct	ok	not_mentioned	released	option_probability
Clef-flash	imcs21	test	10365562	symptom_230	10365562	0.0023870460000000003	20.182747584069148	not_mentioned	0.8189	not_mentioned	correct	ok	not_mentioned	released	option_probability
Clef-flash	imcs21	test	10365562	symptom_231	10365562	0.0023870460000000003	20.182747584069148	not_mentioned	0.9467	not_mentioned	correct	ok	not_mentioned	released	option_probability
Clef-flash	imcs21	test	10365562	symptom_232	10365562	0.0023870460000000003	20.182747584069148	not_mentioned	0.8827	not_mentioned	correct	ok	not_mentioned	released	option_probability
Clef-flash	imcs21	test	10365562	symptom_233	10365562	0.0023870460000000003	20.182747584069148	not_mentioned	0.8079	not_mentioned	correct	ok	not_mentioned	released	option_probability
Clef-flash	imcs21	test	10365562	symptom_234	10365562	0.0023870460000000003	20.182747584069148	not_mentioned	0.9512	not_mentioned	correct	ok	not_mentioned	released	option_probability
Clef-flash	imcs21	test	10365562	symptom_235	10365562	0.0023870460000000003	20.182747584069148	not_mentioned	0.8568	not_mentioned	correct	ok	not_mentioned	released	option_probability
Clef-flash	imcs21	test	10365562	symptom_236	10365562	0.0023870460000000003	20.182747584069148	not_mentioned	0.9609	not_mentioned	correct	ok	not_mentioned	released	option_probability
Clef-flash	imcs21	test	10365562	symptom_237	10365562	0.0023870460000000003	20.182747584069148	not_mentioned	0.6656	not_mentioned	correct	ok	not_mentioned	released	option_probability
Clef-flash	imcs21	test	10365562	symptom_238	10365562	0.0023870460000000003	20.182747584069148	not_mentioned	0.8118	not_mentioned	correct	ok	not_mentioned	released	option_probability
Clef-flash	imcs21	test	10365562	symptom_239	10365562	0.0023870460000000003	20.182747584069148	not_mentioned	0.9774	not_mentioned	correct	ok	not_mentioned	released	option_probability
Clef-flash	imcs21	test	10365562	symptom_240	10365562	0.0023870460000000003	20.182747584069148	not_mentioned	0.9133	not_mentioned	correct	ok	not_mentioned	released	option_probability
Clef-flash	imcs21	test	10365562	symptom_241	10365562	0.0023870460000000003	20.182747584069148	not_mentioned	0.979	not_mentioned	correct	ok	not_mentioned	released	option_probability
Clef-flash	imcs21	test	10365562	symptom_242	10365562	0.0023870460000000003	20.182747584069148	not_mentioned	0.9664	not_mentioned	correct	ok	not_mentioned	released	option_probability
Clef-flash	imcs21	test	10365562	symptom_243	10365562	0.0023870460000000003	20.182747584069148	not_mentioned	0.6236	not_mentioned	correct	ok	not_mentioned	released	option_probability
Clef-flash	imcs21	test	10365562	symptom_244	10365562	0.0023870460000000003	20.182747584069148	not_mentioned	0.7312	not_mentioned	correct	ok	not_mentioned	released	option_probability
Clef-flash	imcs21	test	10365562	symptom_245	10365562	0.0023870460000000003	20.182747584069148	not_mentioned	0.8735	not_mentioned	correct	ok	not_mentioned	released	option_probability
Clef-flash	imcs21	test	10365562	symptom_246	10365562	0.0023870460000000003	20.182747584069148	not_mentioned	0.8921	not_mentioned	correct	ok	not_mentioned	released	option_probability
Clef-flash	imcs21	test	10365562	symptom_247	10365562	0.0023870460000000003	20.182747584069148	not_mentioned	0.8459	not_mentioned	correct	ok	not_mentioned	released	option_probability
Clef-flash	imcs21	test	10365562	symptom_248	10365562	0.0023870460000000003	20.182747584069148	not_mentioned	0.9071	not_mentioned	correct	ok	not_mentioned	released	option_probability
Clef-flash	imcs21	test	10365562	symptom_249	10365562	0.0023870460000000003	20.182747584069148	not_mentioned	0.8911	not_mentioned	correct	ok	not_mentioned	released	option_probability
Clef-flash	imcs21	test	10365562	symptom_250	10365562	0.0023870460000000003	20.182747584069148	not_mentioned	0.8252	not_mentioned	correct	ok	not_mentioned	released	option_probability
Clef-flash	imcs21	test	10365562	symptom_251	10365562	0.0023870460000000003	20.182747584069148	not_mentioned	0.8728	not_mentioned	correct	ok	not_mentioned	released	option_probability
Clef-flash	imcs21	test	10365562	symptom_252	10365562	0.0023870460000000003	20.182747584069148	not_mentioned	0.9352	not_mentioned	correct	ok	not_mentioned	released	option_probability
Clef-flash	imcs21	test	10365562	symptom_253	10365562	0.0023870460000000003	20.182747584069148	not_mentioned	0.9432	not_mentioned	correct	ok	not_mentioned	released	option_probability
Clef-flash	imcs21	test	10365562	symptom_254	10365562	0.0023870460000000003	20.182747584069148	not_mentioned	0.9079	not_mentioned	correct	ok	not_mentioned	released	option_probability
Clef-flash	imcs21	test	10365562	symptom_255	10365562	0.0023870460000000003	20.182747584069148	not_mentioned	0.9516	not_mentioned	correct	ok	not_mentioned	released	option_probability
Clef-flash	imcs21	test	10365562	symptom_256	10365562	0.0023870460000000003	20.182747584069148	not_mentioned	0.8709	not_mentioned	correct	ok	not_mentioned	released	option_probability
Clef-flash	imcs21	test	10365562	symptom_257	10365562	0.0023870460000000003	20.182747584069148	not_mentioned	0.9695	not_mentioned	correct	ok	not_mentioned	released	option_probability
Clef-flash	imcs21	test	10365562	symptom_258	10365562	0.0023870460000000003	20.182747584069148	not_mentioned	0.972	not_mentioned	correct	ok	not_mentioned	released	option_probability
Clef-flash	imcs21	test	10365562	symptom_259	10365562	0.0023870460000000003	20.182747584069148	not_mentioned	0.9169	not_mentioned	correct	ok	not_mentioned	released	option_probability
Clef-flash	imcs21	test	10365562	symptom_260	10365562	0.0023870460000000003	20.182747584069148	not_mentioned	0.8954	not_mentioned	correct	ok	not_mentioned	released	option_probability
Clef-flash	imcs21	test	10365562	symptom_261	10365562	0.0023870460000000003	20.182747584069148	not_mentioned	0.9757	not_mentioned	correct	ok	not_mentioned	released	option_probability
Clef-flash	imcs21	test	10365562	symptom_262	10365562	0.0023870460000000003	20.182747584069148	not_mentioned	0.9243	not_mentioned	correct	ok	not_mentioned	released	option_probability
Clef-flash	imcs21	test	10365562	symptom_263	10365562	0.0023870460000000003	20.182747584069148	not_mentioned	0.9167	not_mentioned	correct	ok	not_mentioned	released	option_probability
Clef-flash	imcs21	test	10365562	symptom_264	10365562	0.0023870460000000003	20.182747584069148	not_mentioned	0.9031	not_mentioned	correct	ok	not_mentioned	released	option_probability
Clef-flash	imcs21	test	10365562	symptom_265	10365562	0.0023870460000000003	20.182747584069148	not_mentioned	0.9566	not_mentioned	correct	ok	not_mentioned	released	option_probability
Clef-flash	imcs21	test	10365562	symptom_266	10365562	0.0023870460000000003	20.182747584069148	not_mentioned	0.9654	not_mentioned	correct	ok	not_mentioned	released	option_probability
Clef-flash	imcs21	test	10365562	symptom_267	10365562	0.0023870460000000003	20.182747584069148	not_mentioned	0.861	not_mentioned	correct	ok	not_mentioned	released	option_probability
Clef-flash	imcs21	test	10365562	symptom_268	10365562	0.0023870460000000003	20.182747584069148	not_mentioned	0.9662	not_mentioned	correct	ok	not_mentioned	released	option_probability
Clef-flash	imcs21	test	10365562	symptom_269	10365562	0.0023870460000000003	20.182747584069148	not_mentioned	0.9659	not_mentioned	correct	ok	not_mentioned	released	option_probability
Clef-flash	imcs21	test	10365562	symptom_270	10365562	0.0023870460000000003	20.182747584069148	not_mentioned	0.7266	not_mentioned	correct	ok	not_mentioned	released	option_probability
Clef-flash	imcs21	test	10365562	symptom_271	10365562	0.0023870460000000003	20.182747584069148	not_mentioned	0.784	not_mentioned	correct	ok	not_mentioned	released	option_probability
Clef-flash	imcs21	test	10365562	symptom_272	10365562	0.0023870460000000003	20.182747584069148	not_mentioned	0.9601	not_mentioned	correct	ok	not_mentioned	released	option_probability
Clef-flash	imcs21	test	10365562	symptom_273	10365562	0.0023870460000000003	20.182747584069148	not_mentioned	0.927	not_mentioned	correct	ok	not_mentioned	released	option_probability
Clef-flash	imcs21	test	10365562	symptom_274	10365562	0.0023870460000000003	20.182747584069148	not_mentioned	0.9638	not_mentioned	correct	ok	not_mentioned	released	option_probability
Clef-flash	imcs21	test	10365562	symptom_275	10365562	0.0023870460000000003	20.182747584069148	not_mentioned	0.8845	not_mentioned	correct	ok	not_mentioned	released	option_probability
Clef-flash	imcs21	test	10365562	symptom_276	10365562	0.0023870460000000003	20.182747584069148	not_mentioned	0.9669	not_mentioned	correct	ok	not_mentioned	released	option_probability
Clef-flash	imcs21	test	10365562	symptom_277	10365562	0.0023870460000000003	20.182747584069148	not_mentioned	0.9585	not_mentioned	correct	ok	not_mentioned	released	option_probability
Clef-flash	imcs21	test	10365562	symptom_278	10365562	0.0023870460000000003	20.182747584069148	not_mentioned	0.9597	not_mentioned	correct	ok	not_mentioned	released	option_probability
Clef-flash	imcs21	test	10365562	symptom_279	10365562	0.0023870460000000003	20.182747584069148	not_mentioned	0.9585	not_mentioned	correct	ok	not_mentioned	released	option_probability
Clef-flash	imcs21	test	10365562	symptom_280	10365562	0.0023870460000000003	20.182747584069148	not_mentioned	0.8705	not_mentioned	correct	ok	not_mentioned	released	option_probability
Clef-flash	imcs21	test	10365562	symptom_281	10365562	0.0023870460000000003	20.182747584069148	not_mentioned	0.9651	not_mentioned	correct	ok	not_mentioned	released	option_probability
Clef-flash	imcs21	test	10365562	symptom_282	10365562	0.0023870460000000003	20.182747584069148	not_mentioned	0.8789	not_mentioned	correct	ok	not_mentioned	released	option_probability
Clef-flash	imcs21	test	10365562	symptom_283	10365562	0.0023870460000000003	20.182747584069148	not_mentioned	0.6858	not_mentioned	correct	ok	not_mentioned	released	option_probability
Clef-flash	imcs21	test	10365562	symptom_284	10365562	0.0023870460000000003	20.182747584069148	not_mentioned	0.89	not_mentioned	correct	ok	not_mentioned	released	option_probability
Clef-flash	imcs21	test	10365562	symptom_285	10365562	0.0023870460000000003	20.182747584069148	not_mentioned	0.8851	not_mentioned	correct	ok	not_mentioned	released	option_probability
Clef-flash	imcs21	test	10365562	symptom_286	10365562	0.0023870460000000003	20.182747584069148	not_mentioned	0.9335	not_mentioned	correct	ok	not_mentioned	released	option_probability
Clef-flash	imcs21	test	10365562	symptom_287	10365562	0.0023870460000000003	20.182747584069148	not_mentioned	0.9482	not_mentioned	correct	ok	not_mentioned	released	option_probability
Clef-flash	imcs21	test	10365562	symptom_288	10365562	0.0023870460000000003	20.182747584069148	not_mentioned	0.9526	not_mentioned	correct	ok	not_mentioned	released	option_probability
Clef-flash	imcs21	test	10365562	symptom_289	10365562	0.0023870460000000003	20.182747584069148	not_mentioned	0.5034000000000001	not_mentioned	correct	ok	not_mentioned	released	option_probability
Clef-flash	imcs21	test	10365562	symptom_290	10365562	0.0023870460000000003	20.182747584069148	not_mentioned	0.8837	not_mentioned	correct	ok	not_mentioned	released	option_probability
Clef-flash	imcs21	test	10365562	symptom_291	10365562	0.0023870460000000003	20.182747584069148	not_mentioned	0.9312	not_mentioned	correct	ok	not_mentioned	released	option_probability
Clef-flash	imcs21	test	10365562	symptom_292	10365562	0.0023870460000000003	20.182747584069148	not_mentioned	0.9572	not_mentioned	correct	ok	not_mentioned	released	option_probability
Clef-flash	imcs21	test	10365562	symptom_293	10365562	0.0023870460000000003	20.182747584069148	not_mentioned	0.9007	not_mentioned	correct	ok	not_mentioned	released	option_probability
Clef-flash	imcs21	test	10365562	symptom_294	10365562	0.0023870460000000003	20.182747584069148	not_mentioned	0.8932	not_mentioned	correct	ok	not_mentioned	released	option_probability
Clef-flash	imcs21	test	10365562	symptom_295	10365562	0.0023870460000000003	20.182747584069148	not_mentioned	0.8125	not_mentioned	correct	ok	not_mentioned	released	option_probability
Clef-flash	imcs21	test	10365562	symptom_296	10365562	0.0023870460000000003	20.182747584069148	not_mentioned	0.9202	not_mentioned	correct	ok	not_mentioned	released	option_probability
Clef-flash	imcs21	test	10365562	symptom_297	10365562	0.0023870460000000003	20.182747584069148	not_mentioned	0.8365	not_mentioned	correct	ok	not_mentioned	released	option_probability
Clef-flash	imcs21	test	10365562	symptom_298	10365562	0.0023870460000000003	20.182747584069148	not_mentioned	0.9514	not_mentioned	correct	ok	not_mentioned	released	option_probability
Clef-flash	imcs21	test	10365562	symptom_299	10365562	0.0023870460000000003	20.182747584069148	not_mentioned	0.9656	not_mentioned	correct	ok	not_mentioned	released	option_probability
Clef-flash	imcs21	test	10365562	symptom_300	10365562	0.0023870460000000003	20.182747584069148	not_mentioned	0.953	not_mentioned	correct	ok	not_mentioned	released	option_probability
Clef-flash	imcs21	test	10365562	symptom_301	10365562	0.0023870460000000003	20.182747584069148	not_mentioned	0.5097	not_mentioned	correct	ok	not_mentioned	released	option_probability
Clef-flash	imcs21	test	10365562	symptom_302	10365562	0.0023870460000000003	20.182747584069148	not_mentioned	0.6193	not_mentioned	correct	ok	not_mentioned	released	option_probability
Clef-flash	imcs21	test	10365562	symptom_303	10365562	0.0023870460000000003	20.182747584069148	not_mentioned	0.9465	not_mentioned	correct	ok	not_mentioned	released	option_probability
Clef-flash	imcs21	test	10365562	symptom_304	10365562	0.0023870460000000003	20.182747584069148	not_mentioned	0.8743	not_mentioned	correct	ok	not_mentioned	released	option_probability
Clef-flash	imcs21	test	10365562	symptom_305	10365562	0.0023870460000000003	20.182747584069148	not_mentioned	0.9202	not_mentioned	correct	ok	not_mentioned	released	option_probability
Clef-flash	imcs21	test	10365562	symptom_306	10365562	0.0023870460000000003	20.182747584069148	not_mentioned	0.9514	not_mentioned	correct	ok	not_mentioned	released	option_probability
Clef-flash	imcs21	test	10365562	symptom_307	10365562	0.0023870460000000003	20.182747584069148	not_mentioned	0.9174	not_mentioned	correct	ok	not_mentioned	released	option_probability
Clef-flash	imcs21	test	10365562	symptom_308	10365562	0.0023870460000000003	20.182747584069148	not_mentioned	0.9375	not_mentioned	correct	ok	not_mentioned	released	option_probability
Clef-flash	imcs21	test	10365562	symptom_309	10365562	0.0023870460000000003	20.182747584069148	not_mentioned	0.8439	not_mentioned	correct	ok	not_mentioned	released	option_probability
Clef-flash	imcs21	test	10365562	symptom_310	10365562	0.0023870460000000003	20.182747584069148	not_mentioned	0.9321	not_mentioned	correct	ok	not_mentioned	released	option_probability
Clef-flash	imcs21	test	10365562	symptom_311	10365562	0.0023870460000000003	20.182747584069148	not_mentioned	0.8698	not_mentioned	correct	ok	not_mentioned	released	option_probability
Clef-flash	imcs21	test	10365562	symptom_312	10365562	0.0023870460000000003	20.182747584069148	not_mentioned	0.7366	not_mentioned	correct	ok	not_mentioned	released	option_probability
Clef-flash	imcs21	test	10365562	symptom_313	10365562	0.0023870460000000003	20.182747584069148	not_mentioned	0.8501	not_mentioned	correct	ok	not_mentioned	released	option_probability
Clef-flash	imcs21	test	10365562	symptom_314	10365562	0.0023870460000000003	20.182747584069148	not_mentioned	0.9302	not_mentioned	correct	ok	not_mentioned	released	option_probability
Clef-flash	imcs21	test	10365562	symptom_315	10365562	0.0023870460000000003	20.182747584069148	not_mentioned	0.9627	not_mentioned	correct	ok	not_mentioned	released	option_probability
Clef-flash	imcs21	test	10365562	symptom_316	10365562	0.0023870460000000003	20.182747584069148	not_mentioned	0.749	not_mentioned	correct	ok	not_mentioned	released	option_probability
Clef-flash	imcs21	test	10365562	symptom_317	10365562	0.0023870460000000003	20.182747584069148	not_mentioned	0.949	not_mentioned	correct	ok	not_mentioned	released	option_probability
Clef-flash	imcs21	test	10365562	symptom_318	10365562	0.0023870460000000003	20.182747584069148	not_mentioned	0.9027	not_mentioned	correct	ok	not_mentioned	released	option_probability
Clef-flash	imcs21	test	10365562	symptom_319	10365562	0.0023870460000000003	20.182747584069148	not_mentioned	0.7692	not_mentioned	correct	ok	not_mentioned	released	option_probability
Clef-flash	imcs21	test	10365562	symptom_320	10365562	0.0023870460000000003	20.182747584069148	not_mentioned	0.9354	not_mentioned	correct	ok	not_mentioned	released	option_probability
Clef-flash	imcs21	test	10365562	symptom_321	10365562	0.0023870460000000003	20.182747584069148	not_mentioned	0.9405	not_mentioned	correct	ok	not_mentioned	released	option_probability
Clef-flash	imcs21	test	10365562	symptom_322	10365562	0.0023870460000000003	20.182747584069148	not_mentioned	0.9606	not_mentioned	correct	ok	not_mentioned	released	option_probability
Clef-flash	imcs21	test	10365562	symptom_323	10365562	0.0023870460000000003	20.182747584069148	not_mentioned	0.9639	not_mentioned	correct	ok	not_mentioned	released	option_probability
Clef-flash	imcs21	test	10365562	symptom_324	10365562	0.0023870460000000003	20.182747584069148	not_mentioned	0.9549	not_mentioned	correct	ok	not_mentioned	released	option_probability
Clef-flash	imcs21	test	10365562	symptom_325	10365562	0.0023870460000000003	20.182747584069148	not_mentioned	0.9569	not_mentioned	correct	ok	not_mentioned	released	option_probability
Clef-flash	imcs21	test	10365562	symptom_326	10365562	0.0023870460000000003	20.182747584069148	not_mentioned	0.9613	not_mentioned	correct	ok	not_mentioned	released	option_probability
Clef-flash	imcs21	test	10365562	symptom_327	10365562	0.0023870460000000003	20.182747584069148	not_mentioned	0.8194	not_mentioned	correct	ok	not_mentioned	released	option_probability
Clef-flash	imcs21	test	10365562	symptom_328	10365562	0.0023870460000000003	20.182747584069148	not_mentioned	0.7385	not_mentioned	correct	ok	not_mentioned	released	option_probability
Clef-flash	imcs21	test	10365562	symptom_329	10365562	0.0023870460000000003	20.182747584069148	not_mentioned	0.9636	not_mentioned	correct	ok	not_mentioned	released	option_probability
Clef-flash	imcs21	test	10365562	symptom_330	10365562	0.0023870460000000003	20.182747584069148	not_mentioned	0.9607	not_mentioned	correct	ok	not_mentioned	released	option_probability
Clef-flash	imcs21	test	10365842	symptom_000	10365842	0.00244815	18.61399874999188	not_mentioned	0.8239	not_mentioned	correct	ok	not_mentioned	released	option_probability
Clef-flash	imcs21	test	10365842	symptom_001	10365842	0.00244815	18.61399874999188	not_mentioned	0.9289	not_mentioned	correct	ok	not_mentioned	released	option_probability
Clef-flash	imcs21	test	10365842	symptom_002	10365842	0.00244815	18.61399874999188	not_mentioned	0.9093	not_mentioned	correct	ok	not_mentioned	released	option_probability
Clef-flash	imcs21	test	10365842	symptom_003	10365842	0.00244815	18.61399874999188	not_mentioned	0.9513	not_mentioned	correct	ok	not_mentioned	released	option_probability
Clef-flash	imcs21	test	10365842	symptom_004	10365842	0.00244815	18.61399874999188	positive	0.8856	positive	correct	ok	positive	released	option_probability
Clef-flash	imcs21	test	10365842	symptom_005	10365842	0.00244815	18.61399874999188	not_mentioned	0.9349	not_mentioned	correct	ok	not_mentioned	released	option_probability
Clef-flash	imcs21	test	10365842	symptom_006	10365842	0.00244815	18.61399874999188	positive	0.7992	positive	correct	ok	positive	released	option_probability
Clef-flash	imcs21	test	10365842	symptom_007	10365842	0.00244815	18.61399874999188	not_mentioned	0.8679	not_mentioned	correct	ok	not_mentioned	released	option_probability
Clef-flash	imcs21	test	10365842	symptom_008	10365842	0.00244815	18.61399874999188	positive	0.8553	positive	correct	ok	positive	released	option_probability
Clef-flash	imcs21	test	10365842	symptom_009	10365842	0.00244815	18.61399874999188	not_mentioned	0.8435	not_mentioned	correct	ok	not_mentioned	released	option_probability
Clef-flash	imcs21	test	10365842	symptom_010	10365842	0.00244815	18.61399874999188	positive	0.5592	not_mentioned	incorrect	ok	not_mentioned	released	option_probability
Clef-flash	imcs21	test	10365842	symptom_011	10365842	0.00244815	18.61399874999188	not_mentioned	0.9502	not_mentioned	correct	ok	not_mentioned	released	option_probability
Clef-flash	imcs21	test	10365842	symptom_012	10365842	0.00244815	18.61399874999188	not_mentioned	0.9467	not_mentioned	correct	ok	not_mentioned	released	option_probability
Clef-flash	imcs21	test	10365842	symptom_013	10365842	0.00244815	18.61399874999188	not_mentioned	0.9599	not_mentioned	correct	ok	not_mentioned	released	option_probability
Clef-flash	imcs21	test	10365842	symptom_014	10365842	0.00244815	18.61399874999188	not_mentioned	0.9082	not_mentioned	correct	ok	not_mentioned	released	option_probability
Clef-flash	imcs21	test	10365842	symptom_015	10365842	0.00244815	18.61399874999188	not_mentioned	0.7432	not_mentioned	correct	ok	not_mentioned	released	option_probability
Clef-flash	imcs21	test	10365842	symptom_016	10365842	0.00244815	18.61399874999188	not_mentioned	0.9059	not_mentioned	correct	ok	not_mentioned	released	option_probability
Clef-flash	imcs21	test	10365842	symptom_017	10365842	0.00244815	18.61399874999188	not_mentioned	0.8588	not_mentioned	correct	ok	not_mentioned	released	option_probability
Clef-flash	imcs21	test	10365842	symptom_018	10365842	0.00244815	18.61399874999188	not_mentioned	0.8489	not_mentioned	correct	ok	not_mentioned	released	option_probability
Clef-flash	imcs21	test	10365842	symptom_019	10365842	0.00244815	18.61399874999188	not_mentioned	0.9332	not_mentioned	correct	ok	not_mentioned	released	option_probability
Clef-flash	imcs21	test	10365842	symptom_020	10365842	0.00244815	18.61399874999188	not_mentioned	0.5309	not_mentioned	correct	ok	not_mentioned	released	option_probability
Clef-flash	imcs21	test	10365842	symptom_021	10365842	0.00244815	18.61399874999188	not_mentioned	0.9021	not_mentioned	correct	ok	not_mentioned	released	option_probability
Clef-flash	imcs21	test	10365842	symptom_022	10365842	0.00244815	18.61399874999188	not_mentioned	0.9142	not_mentioned	correct	ok	not_mentioned	released	option_probability
Clef-flash	imcs21	test	10365842	symptom_023	10365842	0.00244815	18.61399874999188	not_mentioned	0.7418	not_mentioned	correct	ok	not_mentioned	released	option_probability
Clef-flash	imcs21	test	10365842	symptom_024	10365842	0.00244815	18.61399874999188	not_mentioned	0.8667	not_mentioned	correct	ok	not_mentioned	released	option_probability
Clef-flash	imcs21	test	10365842	symptom_025	10365842	0.00244815	18.61399874999188	not_mentioned	0.8099	not_mentioned	correct	ok	not_mentioned	released	option_probability
Clef-flash	imcs21	test	10365842	symptom_026	10365842	0.00244815	18.61399874999188	not_mentioned	0.9301	not_mentioned	correct	ok	not_mentioned	released	option_probability
Clef-flash	imcs21	test	10365842	symptom_027	10365842	0.00244815	18.61399874999188	positive	0.8205	positive	correct	ok	positive	released	option_probability
Clef-flash	imcs21	test	10365842	symptom_028	10365842	0.00244815	18.61399874999188	not_mentioned	0.9456	not_mentioned	correct	ok	not_mentioned	released	option_probability
Clef-flash	imcs21	test	10365842	symptom_029	10365842	0.00244815	18.61399874999188	not_mentioned	0.8041	not_mentioned	correct	ok	not_mentioned	released	option_probability
Clef-flash	imcs21	test	10365842	symptom_030	10365842	0.00244815	18.61399874999188	not_mentioned	0.7898	not_mentioned	correct	ok	not_mentioned	released	option_probability
Clef-flash	imcs21	test	10365842	symptom_031	10365842	0.00244815	18.61399874999188	not_mentioned	0.8048	not_mentioned	correct	ok	not_mentioned	released	option_probability
Clef-flash	imcs21	test	10365842	symptom_032	10365842	0.00244815	18.61399874999188	not_mentioned	0.3864	not_mentioned	correct	ok	not_mentioned	released	option_probability
Clef-flash	imcs21	test	10365842	symptom_033	10365842	0.00244815	18.61399874999188	not_mentioned	0.9069	not_mentioned	correct	ok	not_mentioned	released	option_probability
Clef-flash	imcs21	test	10365842	symptom_034	10365842	0.00244815	18.61399874999188	not_mentioned	0.9325	not_mentioned	correct	ok	not_mentioned	released	option_probability
Clef-flash	imcs21	test	10365842	symptom_035	10365842	0.00244815	18.61399874999188	not_mentioned	0.8859	not_mentioned	correct	ok	not_mentioned	released	option_probability
Clef-flash	imcs21	test	10365842	symptom_036	10365842	0.00244815	18.61399874999188	not_mentioned	0.8888	not_mentioned	correct	ok	not_mentioned	released	option_probability
Clef-flash	imcs21	test	10365842	symptom_037	10365842	0.00244815	18.61399874999188	not_mentioned	0.4331	not_mentioned	correct	ok	not_mentioned	released	option_probability
Clef-flash	imcs21	test	10365842	symptom_038	10365842	0.00244815	18.61399874999188	not_mentioned	0.9267	not_mentioned	correct	ok	not_mentioned	released	option_probability
Clef-flash	imcs21	test	10365842	symptom_039	10365842	0.00244815	18.61399874999188	not_mentioned	0.6776	not_mentioned	correct	ok	not_mentioned	released	option_probability
Clef-flash	imcs21	test	10365842	symptom_040	10365842	0.00244815	18.61399874999188	not_mentioned	0.9264	not_mentioned	correct	ok	not_mentioned	released	option_probability
Clef-flash	imcs21	test	10365842	symptom_041	10365842	0.00244815	18.61399874999188	not_mentioned	0.7398	not_mentioned	correct	ok	not_mentioned	released	option_probability
Clef-flash	imcs21	test	10365842	symptom_042	10365842	0.00244815	18.61399874999188	not_mentioned	0.9476	not_mentioned	correct	ok	not_mentioned	released	option_probability
Clef-flash	imcs21	test	10365842	symptom_043	10365842	0.00244815	18.61399874999188	not_mentioned	0.5045	not_mentioned	correct	ok	not_mentioned	released	option_probability
Clef-flash	imcs21	test	10365842	symptom_044	10365842	0.00244815	18.61399874999188	not_mentioned	0.8061	not_mentioned	correct	ok	not_mentioned	released	option_probability
Clef-flash	imcs21	test	10365842	symptom_045	10365842	0.00244815	18.61399874999188	not_mentioned	0.5417	not_mentioned	correct	ok	not_mentioned	released	option_probability
Clef-flash	imcs21	test	10365842	symptom_046	10365842	0.00244815	18.61399874999188	not_mentioned	0.8495	not_mentioned	correct	ok	not_mentioned	released	option_probability
Clef-flash	imcs21	test	10365842	symptom_047	10365842	0.00244815	18.61399874999188	not_mentioned	0.8365	not_mentioned	correct	ok	not_mentioned	released	option_probability
Clef-flash	imcs21	test	10365842	symptom_048	10365842	0.00244815	18.61399874999188	not_mentioned	0.9019	not_mentioned	correct	ok	not_mentioned	released	option_probability
Clef-flash	imcs21	test	10365842	symptom_049	10365842	0.00244815	18.61399874999188	not_mentioned	0.4543	not_mentioned	correct	ok	not_mentioned	released	option_probability
Clef-flash	imcs21	test	10365842	symptom_050	10365842	0.00244815	18.61399874999188	not_mentioned	0.9025	not_mentioned	correct	ok	not_mentioned	released	option_probability
Clef-flash	imcs21	test	10365842	symptom_051	10365842	0.00244815	18.61399874999188	not_mentioned	0.7398	not_mentioned	correct	ok	not_mentioned	released	option_probability
Clef-flash	imcs21	test	10365842	symptom_052	10365842	0.00244815	18.61399874999188	not_mentioned	0.8192	not_mentioned	correct	ok	not_mentioned	released	option_probability
Clef-flash	imcs21	test	10365842	symptom_053	10365842	0.00244815	18.61399874999188	not_mentioned	0.8301000000000001	not_mentioned	correct	ok	not_mentioned	released	option_probability
Clef-flash	imcs21	test	10365842	symptom_054	10365842	0.00244815	18.61399874999188	not_mentioned	0.8943	not_mentioned	correct	ok	not_mentioned	released	option_probability
Clef-flash	imcs21	test	10365842	symptom_055	10365842	0.00244815	18.61399874999188	not_mentioned	0.8986	not_mentioned	correct	ok	not_mentioned	released	option_probability
Clef-flash	imcs21	test	10365842	symptom_056	10365842	0.00244815	18.61399874999188	not_mentioned	0.573	not_mentioned	correct	ok	not_mentioned	released	option_probability
Clef-flash	imcs21	test	10365842	symptom_057	10365842	0.00244815	18.61399874999188	not_mentioned	0.7046	not_mentioned	correct	ok	not_mentioned	released	option_probability
Clef-flash	imcs21	test	10365842	symptom_058	10365842	0.00244815	18.61399874999188	positive	0.3396	not_mentioned	incorrect	ok	not_mentioned	released	option_probability
Clef-flash	imcs21	test	10365842	symptom_059	10365842	0.00244815	18.61399874999188	not_mentioned	0.8268	not_mentioned	correct	ok	not_mentioned	released	option_probability
Clef-flash	imcs21	test	10365842	symptom_060	10365842	0.00244815	18.61399874999188	not_mentioned	0.9301	not_mentioned	correct	ok	not_mentioned	released	option_probability
Clef-flash	imcs21	test	10365842	symptom_061	10365842	0.00244815	18.61399874999188	not_mentioned	0.795	not_mentioned	correct	ok	not_mentioned	released	option_probability
Clef-flash	imcs21	test	10365842	symptom_062	10365842	0.00244815	18.61399874999188	not_mentioned	0.7688	not_mentioned	correct	ok	not_mentioned	released	option_probability
Clef-flash	imcs21	test	10365842	symptom_063	10365842	0.00244815	18.61399874999188	not_mentioned	0.9315	not_mentioned	correct	ok	not_mentioned	released	option_probability
Clef-flash	imcs21	test	10365842	symptom_064	10365842	0.00244815	18.61399874999188	not_mentioned	0.8803	not_mentioned	correct	ok	not_mentioned	released	option_probability
Clef-flash	imcs21	test	10365842	symptom_065	10365842	0.00244815	18.61399874999188	not_mentioned	0.9621	not_mentioned	correct	ok	not_mentioned	released	option_probability
Clef-flash	imcs21	test	10365842	symptom_066	10365842	0.00244815	18.61399874999188	not_mentioned	0.7135	not_mentioned	correct	ok	not_mentioned	released	option_probability
Clef-flash	imcs21	test	10365842	symptom_067	10365842	0.00244815	18.61399874999188	positive	0.3677	not_mentioned	incorrect	ok	not_mentioned	released	option_probability
Clef-flash	imcs21	test	10365842	symptom_068	10365842	0.00244815	18.61399874999188	not_mentioned	0.7183	not_mentioned	correct	ok	not_mentioned	released	option_probability
Clef-flash	imcs21	test	10365842	symptom_069	10365842	0.00244815	18.61399874999188	not_mentioned	0.7906	not_mentioned	correct	ok	not_mentioned	released	option_probability
Clef-flash	imcs21	test	10365842	symptom_070	10365842	0.00244815	18.61399874999188	not_mentioned	0.7759	not_mentioned	correct	ok	not_mentioned	released	option_probability
Clef-flash	imcs21	test	10365842	symptom_071	10365842	0.00244815	18.61399874999188	not_mentioned	0.7478	not_mentioned	correct	ok	not_mentioned	released	option_probability
Clef-flash	imcs21	test	10365842	symptom_072	10365842	0.00244815	18.61399874999188	not_mentioned	0.7845	not_mentioned	correct	ok	not_mentioned	released	option_probability
Clef-flash	imcs21	test	10365842	symptom_073	10365842	0.00244815	18.61399874999188	not_mentioned	0.8328	not_mentioned	correct	ok	not_mentioned	released	option_probability
Clef-flash	imcs21	test	10365842	symptom_074	10365842	0.00244815	18.61399874999188	not_mentioned	0.8004	not_mentioned	correct	ok	not_mentioned	released	option_probability
Clef-flash	imcs21	test	10365842	symptom_075	10365842	0.00244815	18.61399874999188	not_mentioned	0.7249	not_mentioned	correct	ok	not_mentioned	released	option_probability
Clef-flash	imcs21	test	10365842	symptom_076	10365842	0.00244815	18.61399874999188	not_mentioned	0.8375	not_mentioned	correct	ok	not_mentioned	released	option_probability
Clef-flash	imcs21	test	10365842	symptom_077	10365842	0.00244815	18.61399874999188	not_mentioned	0.9635	not_mentioned	correct	ok	not_mentioned	released	option_probability
Clef-flash	imcs21	test	10365842	symptom_078	10365842	0.00244815	18.61399874999188	not_mentioned	0.9742	not_mentioned	correct	ok	not_mentioned	released	option_probability
Clef-flash	imcs21	test	10365842	symptom_079	10365842	0.00244815	18.61399874999188	not_mentioned	0.8182	not_mentioned	correct	ok	not_mentioned	released	option_probability
Clef-flash	imcs21	test	10365842	symptom_080	10365842	0.00244815	18.61399874999188	not_mentioned	0.8196	not_mentioned	correct	ok	not_mentioned	released	option_probability
Clef-flash	imcs21	test	10365842	symptom_081	10365842	0.00244815	18.61399874999188	not_mentioned	0.8852	not_mentioned	correct	ok	not_mentioned	released	option_probability
Clef-flash	imcs21	test	10365842	symptom_082	10365842	0.00244815	18.61399874999188	not_mentioned	0.8335	not_mentioned	correct	ok	not_mentioned	released	option_probability
Clef-flash	imcs21	test	10365842	symptom_083	10365842	0.00244815	18.61399874999188	not_mentioned	0.6774	not_mentioned	correct	ok	not_mentioned	released	option_probability
Clef-flash	imcs21	test	10365842	symptom_084	10365842	0.00244815	18.61399874999188	not_mentioned	0.7641	not_mentioned	correct	ok	not_mentioned	released	option_probability
Clef-flash	imcs21	test	10365842	symptom_085	10365842	0.00244815	18.61399874999188	not_mentioned	0.8438	not_mentioned	correct	ok	not_mentioned	released	option_probability
Clef-flash	imcs21	test	10365842	symptom_086	10365842	0.00244815	18.61399874999188	not_mentioned	0.5111	not_mentioned	correct	ok	not_mentioned	released	option_probability
Clef-flash	imcs21	test	10365842	symptom_087	10365842	0.00244815	18.61399874999188	not_mentioned	0.8498	not_mentioned	correct	ok	not_mentioned	released	option_probability
Clef-flash	imcs21	test	10365842	symptom_088	10365842	0.00244815	18.61399874999188	not_mentioned	0.8475	not_mentioned	correct	ok	not_mentioned	released	option_probability
Clef-flash	imcs21	test	10365842	symptom_089	10365842	0.00244815	18.61399874999188	not_mentioned	0.3852	not_mentioned	correct	ok	not_mentioned	released	option_probability
Clef-flash	imcs21	test	10365842	symptom_090	10365842	0.00244815	18.61399874999188	not_mentioned	0.6385	not_mentioned	correct	ok	not_mentioned	released	option_probability
Clef-flash	imcs21	test	10365842	symptom_091	10365842	0.00244815	18.61399874999188	not_mentioned	0.9483	not_mentioned	correct	ok	not_mentioned	released	option_probability
Clef-flash	imcs21	test	10365842	symptom_092	10365842	0.00244815	18.61399874999188	not_mentioned	0.8228	not_mentioned	correct	ok	not_mentioned	released	option_probability
Clef-flash	imcs21	test	10365842	symptom_093	10365842	0.00244815	18.61399874999188	not_mentioned	0.9074	not_mentioned	correct	ok	not_mentioned	released	option_probability
Clef-flash	imcs21	test	10365842	symptom_094	10365842	0.00244815	18.61399874999188	not_mentioned	0.8021	not_mentioned	correct	ok	not_mentioned	released	option_probability
Clef-flash	imcs21	test	10365842	symptom_095	10365842	0.00244815	18.61399874999188	not_mentioned	0.3904	not_mentioned	correct	ok	not_mentioned	released	option_probability
Clef-flash	imcs21	test	10365842	symptom_096	10365842	0.00244815	18.61399874999188	not_mentioned	0.9086	not_mentioned	correct	ok	not_mentioned	released	option_probability
Clef-flash	imcs21	test	10365842	symptom_097	10365842	0.00244815	18.61399874999188	not_mentioned	0.7265	not_mentioned	correct	ok	not_mentioned	released	option_probability
Clef-flash	imcs21	test	10365842	symptom_098	10365842	0.00244815	18.61399874999188	not_mentioned	0.6759	not_mentioned	correct	ok	not_mentioned	released	option_probability
Clef-flash	imcs21	test	10365842	symptom_099	10365842	0.00244815	18.61399874999188	not_mentioned	0.641	not_mentioned	correct	ok	not_mentioned	released	option_probability
Clef-flash	imcs21	test	10365842	symptom_100	10365842	0.00244815	18.61399874999188	not_mentioned	0.5079	not_mentioned	correct	ok	not_mentioned	released	option_probability
Clef-flash	imcs21	test	10365842	symptom_101	10365842	0.00244815	18.61399874999188	not_mentioned	0.7139	not_mentioned	correct	ok	not_mentioned	released	option_probability
Clef-flash	imcs21	test	10365842	symptom_102	10365842	0.00244815	18.61399874999188	not_mentioned	0.7048	not_mentioned	correct	ok	not_mentioned	released	option_probability
Clef-flash	imcs21	test	10365842	symptom_103	10365842	0.00244815	18.61399874999188	not_mentioned	0.8074	not_mentioned	correct	ok	not_mentioned	released	option_probability
Clef-flash	imcs21	test	10365842	symptom_104	10365842	0.00244815	18.61399874999188	not_mentioned	0.7351	not_mentioned	correct	ok	not_mentioned	released	option_probability
Clef-flash	imcs21	test	10365842	symptom_105	10365842	0.00244815	18.61399874999188	not_mentioned	0.8912	not_mentioned	correct	ok	not_mentioned	released	option_probability
Clef-flash	imcs21	test	10365842	symptom_106	10365842	0.00244815	18.61399874999188	not_mentioned	0.6880000000000001	not_mentioned	correct	ok	not_mentioned	released	option_probability
Clef-flash	imcs21	test	10365842	symptom_107	10365842	0.00244815	18.61399874999188	not_mentioned	0.7492	not_mentioned	correct	ok	not_mentioned	released	option_probability
Clef-flash	imcs21	test	10365842	symptom_108	10365842	0.00244815	18.61399874999188	not_mentioned	0.8987	not_mentioned	correct	ok	not_mentioned	released	option_probability
Clef-flash	imcs21	test	10365842	symptom_109	10365842	0.00244815	18.61399874999188	not_mentioned	0.5744	not_mentioned	correct	ok	not_mentioned	released	option_probability
Clef-flash	imcs21	test	10365842	symptom_110	10365842	0.00244815	18.61399874999188	not_mentioned	0.8077	not_mentioned	correct	ok	not_mentioned	released	option_probability
Clef-flash	imcs21	test	10365842	symptom_111	10365842	0.00244815	18.61399874999188	not_mentioned	0.8975	not_mentioned	correct	ok	not_mentioned	released	option_probability
Clef-flash	imcs21	test	10365842	symptom_112	10365842	0.00244815	18.61399874999188	not_mentioned	0.8543000000000001	not_mentioned	correct	ok	not_mentioned	released	option_probability
Clef-flash	imcs21	test	10365842	symptom_113	10365842	0.00244815	18.61399874999188	not_mentioned	0.7503	not_mentioned	correct	ok	not_mentioned	released	option_probability
Clef-flash	imcs21	test	10365842	symptom_114	10365842	0.00244815	18.61399874999188	not_mentioned	0.7557	not_mentioned	correct	ok	not_mentioned	released	option_probability
Clef-flash	imcs21	test	10365842	symptom_115	10365842	0.00244815	18.61399874999188	not_mentioned	0.9228	not_mentioned	correct	ok	not_mentioned	released	option_probability
Clef-flash	imcs21	test	10365842	symptom_116	10365842	0.00244815	18.61399874999188	not_mentioned	0.6453	not_mentioned	correct	ok	not_mentioned	released	option_probability
Clef-flash	imcs21	test	10365842	symptom_117	10365842	0.00244815	18.61399874999188	not_mentioned	0.8005	not_mentioned	correct	ok	not_mentioned	released	option_probability
Clef-flash	imcs21	test	10365842	symptom_118	10365842	0.00244815	18.61399874999188	not_mentioned	0.8822	not_mentioned	correct	ok	not_mentioned	released	option_probability
Clef-flash	imcs21	test	10365842	symptom_119	10365842	0.00244815	18.61399874999188	not_mentioned	0.8535	not_mentioned	correct	ok	not_mentioned	released	option_probability
Clef-flash	imcs21	test	10365842	symptom_120	10365842	0.00244815	18.61399874999188	not_mentioned	0.6849000000000001	not_mentioned	correct	ok	not_mentioned	released	option_probability
Clef-flash	imcs21	test	10365842	symptom_121	10365842	0.00244815	18.61399874999188	not_mentioned	0.7775	not_mentioned	correct	ok	not_mentioned	released	option_probability
Clef-flash	imcs21	test	10365842	symptom_122	10365842	0.00244815	18.61399874999188	not_mentioned	0.8101	not_mentioned	correct	ok	not_mentioned	released	option_probability
Clef-flash	imcs21	test	10365842	symptom_123	10365842	0.00244815	18.61399874999188	not_mentioned	0.3961	not_mentioned	correct	ok	not_mentioned	released	option_probability
Clef-flash	imcs21	test	10365842	symptom_124	10365842	0.00244815	18.61399874999188	negative	0.6437	not_mentioned	incorrect	ok	not_mentioned	released	option_probability
Clef-flash	imcs21	test	10365842	symptom_125	10365842	0.00244815	18.61399874999188	not_mentioned	0.7106	not_mentioned	correct	ok	not_mentioned	released	option_probability
Clef-flash	imcs21	test	10365842	symptom_126	10365842	0.00244815	18.61399874999188	not_mentioned	0.8818	not_mentioned	correct	ok	not_mentioned	released	option_probability
Clef-flash	imcs21	test	10365842	symptom_127	10365842	0.00244815	18.61399874999188	not_mentioned	0.5932000000000001	not_mentioned	correct	ok	not_mentioned	released	option_probability
Clef-flash	imcs21	test	10365842	symptom_128	10365842	0.00244815	18.61399874999188	not_mentioned	0.8134	not_mentioned	correct	ok	not_mentioned	released	option_probability
Clef-flash	imcs21	test	10365842	symptom_129	10365842	0.00244815	18.61399874999188	not_mentioned	0.8069000000000001	not_mentioned	correct	ok	not_mentioned	released	option_probability
Clef-flash	imcs21	test	10365842	symptom_130	10365842	0.00244815	18.61399874999188	not_mentioned	0.7397	not_mentioned	correct	ok	not_mentioned	released	option_probability
Clef-flash	imcs21	test	10365842	symptom_131	10365842	0.00244815	18.61399874999188	not_mentioned	0.7822	not_mentioned	correct	ok	not_mentioned	released	option_probability
Clef-flash	imcs21	test	10365842	symptom_132	10365842	0.00244815	18.61399874999188	not_mentioned	0.8481	not_mentioned	correct	ok	not_mentioned	released	option_probability
Clef-flash	imcs21	test	10365842	symptom_133	10365842	0.00244815	18.61399874999188	not_mentioned	0.9082	not_mentioned	correct	ok	not_mentioned	released	option_probability
Clef-flash	imcs21	test	10365842	symptom_134	10365842	0.00244815	18.61399874999188	not_mentioned	0.7597	not_mentioned	correct	ok	not_mentioned	released	option_probability
Clef-flash	imcs21	test	10365842	symptom_135	10365842	0.00244815	18.61399874999188	not_mentioned	0.8564	not_mentioned	correct	ok	not_mentioned	released	option_probability
Clef-flash	imcs21	test	10365842	symptom_136	10365842	0.00244815	18.61399874999188	not_mentioned	0.7206	not_mentioned	correct	ok	not_mentioned	released	option_probability
Clef-flash	imcs21	test	10365842	symptom_137	10365842	0.00244815	18.61399874999188	not_mentioned	0.7274	not_mentioned	correct	ok	not_mentioned	released	option_probability
Clef-flash	imcs21	test	10365842	symptom_138	10365842	0.00244815	18.61399874999188	not_mentioned	0.6881	not_mentioned	correct	ok	not_mentioned	released	option_probability
Clef-flash	imcs21	test	10365842	symptom_139	10365842	0.00244815	18.61399874999188	not_mentioned	0.7339	not_mentioned	correct	ok	not_mentioned	released	option_probability
Clef-flash	imcs21	test	10365842	symptom_140	10365842	0.00244815	18.61399874999188	not_mentioned	0.9032	not_mentioned	correct	ok	not_mentioned	released	option_probability
Clef-flash	imcs21	test	10365842	symptom_141	10365842	0.00244815	18.61399874999188	not_mentioned	0.8759	not_mentioned	correct	ok	not_mentioned	released	option_probability
Clef-flash	imcs21	test	10365842	symptom_142	10365842	0.00244815	18.61399874999188	not_mentioned	0.918	not_mentioned	correct	ok	not_mentioned	released	option_probability
Clef-flash	imcs21	test	10365842	symptom_143	10365842	0.00244815	18.61399874999188	not_mentioned	0.8725	not_mentioned	correct	ok	not_mentioned	released	option_probability
Clef-flash	imcs21	test	10365842	symptom_144	10365842	0.00244815	18.61399874999188	not_mentioned	0.8482	not_mentioned	correct	ok	not_mentioned	released	option_probability
Clef-flash	imcs21	test	10365842	symptom_145	10365842	0.00244815	18.61399874999188	not_mentioned	0.8269	not_mentioned	correct	ok	not_mentioned	released	option_probability
Clef-flash	imcs21	test	10365842	symptom_146	10365842	0.00244815	18.61399874999188	not_mentioned	0.7852	not_mentioned	correct	ok	not_mentioned	released	option_probability
Clef-flash	imcs21	test	10365842	symptom_147	10365842	0.00244815	18.61399874999188	not_mentioned	0.8501	not_mentioned	correct	ok	not_mentioned	released	option_probability
Clef-flash	imcs21	test	10365842	symptom_148	10365842	0.00244815	18.61399874999188	not_mentioned	0.751	not_mentioned	correct	ok	not_mentioned	released	option_probability
Clef-flash	imcs21	test	10365842	symptom_149	10365842	0.00244815	18.61399874999188	uncertain	0.5049	not_mentioned	incorrect	ok	not_mentioned	released	option_probability
Clef-flash	imcs21	test	10365842	symptom_150	10365842	0.00244815	18.61399874999188	not_mentioned	0.8773	not_mentioned	correct	ok	not_mentioned	released	option_probability
Clef-flash	imcs21	test	10365842	symptom_151	10365842	0.00244815	18.61399874999188	not_mentioned	0.8935	not_mentioned	correct	ok	not_mentioned	released	option_probability
Clef-flash	imcs21	test	10365842	symptom_152	10365842	0.00244815	18.61399874999188	not_mentioned	0.7085	not_mentioned	correct	ok	not_mentioned	released	option_probability
Clef-flash	imcs21	test	10365842	symptom_153	10365842	0.00244815	18.61399874999188	not_mentioned	0.8785	not_mentioned	correct	ok	not_mentioned	released	option_probability
Clef-flash	imcs21	test	10365842	symptom_154	10365842	0.00244815	18.61399874999188	not_mentioned	0.7448	not_mentioned	correct	ok	not_mentioned	released	option_probability
Clef-flash	imcs21	test	10365842	symptom_155	10365842	0.00244815	18.61399874999188	not_mentioned	0.7315	not_mentioned	correct	ok	not_mentioned	released	option_probability
Clef-flash	imcs21	test	10365842	symptom_156	10365842	0.00244815	18.61399874999188	not_mentioned	0.8482	not_mentioned	correct	ok	not_mentioned	released	option_probability
Clef-flash	imcs21	test	10365842	symptom_157	10365842	0.00244815	18.61399874999188	not_mentioned	0.5945	not_mentioned	correct	ok	not_mentioned	released	option_probability
Clef-flash	imcs21	test	10365842	symptom_158	10365842	0.00244815	18.61399874999188	not_mentioned	0.4787	not_mentioned	correct	ok	not_mentioned	released	option_probability
Clef-flash	imcs21	test	10365842	symptom_159	10365842	0.00244815	18.61399874999188	not_mentioned	0.9374	not_mentioned	correct	ok	not_mentioned	released	option_probability
Clef-flash	imcs21	test	10365842	symptom_160	10365842	0.00244815	18.61399874999188	not_mentioned	0.7675	not_mentioned	correct	ok	not_mentioned	released	option_probability
Clef-flash	imcs21	test	10365842	symptom_161	10365842	0.00244815	18.61399874999188	not_mentioned	0.942	not_mentioned	correct	ok	not_mentioned	released	option_probability
Clef-flash	imcs21	test	10365842	symptom_162	10365842	0.00244815	18.61399874999188	not_mentioned	0.6275	not_mentioned	correct	ok	not_mentioned	released	option_probability
Clef-flash	imcs21	test	10365842	symptom_163	10365842	0.00244815	18.61399874999188	not_mentioned	0.8257	not_mentioned	correct	ok	not_mentioned	released	option_probability
Clef-flash	imcs21	test	10365842	symptom_164	10365842	0.00244815	18.61399874999188	not_mentioned	0.8469	not_mentioned	correct	ok	not_mentioned	released	option_probability
Clef-flash	imcs21	test	10365842	symptom_165	10365842	0.00244815	18.61399874999188	not_mentioned	0.7242	not_mentioned	correct	ok	not_mentioned	released	option_probability
Clef-flash	imcs21	test	10365842	symptom_166	10365842	0.00244815	18.61399874999188	not_mentioned	0.6886	not_mentioned	correct	ok	not_mentioned	released	option_probability
Clef-flash	imcs21	test	10365842	symptom_167	10365842	0.00244815	18.61399874999188	positive	0.4774	not_mentioned	incorrect	ok	not_mentioned	released	option_probability
Clef-flash	imcs21	test	10365842	symptom_168	10365842	0.00244815	18.61399874999188	not_mentioned	0.6862	not_mentioned	correct	ok	not_mentioned	released	option_probability
Clef-flash	imcs21	test	10365842	symptom_169	10365842	0.00244815	18.61399874999188	not_mentioned	0.7454	not_mentioned	correct	ok	not_mentioned	released	option_probability
Clef-flash	imcs21	test	10365842	symptom_170	10365842	0.00244815	18.61399874999188	not_mentioned	0.9488	not_mentioned	correct	ok	not_mentioned	released	option_probability
Clef-flash	imcs21	test	10365842	symptom_171	10365842	0.00244815	18.61399874999188	not_mentioned	0.7039	not_mentioned	correct	ok	not_mentioned	released	option_probability
Clef-flash	imcs21	test	10365842	symptom_172	10365842	0.00244815	18.61399874999188	not_mentioned	0.7752	not_mentioned	correct	ok	not_mentioned	released	option_probability
Clef-flash	imcs21	test	10365842	symptom_173	10365842	0.00244815	18.61399874999188	not_mentioned	0.7635	not_mentioned	correct	ok	not_mentioned	released	option_probability
Clef-flash	imcs21	test	10365842	symptom_174	10365842	0.00244815	18.61399874999188	not_mentioned	0.725	not_mentioned	correct	ok	not_mentioned	released	option_probability
Clef-flash	imcs21	test	10365842	symptom_175	10365842	0.00244815	18.61399874999188	not_mentioned	0.6388	not_mentioned	correct	ok	not_mentioned	released	option_probability
Clef-flash	imcs21	test	10365842	symptom_176	10365842	0.00244815	18.61399874999188	not_mentioned	0.6828	not_mentioned	correct	ok	not_mentioned	released	option_probability
Clef-flash	imcs21	test	10365842	symptom_177	10365842	0.00244815	18.61399874999188	not_mentioned	0.6877	not_mentioned	correct	ok	not_mentioned	released	option_probability
Clef-flash	imcs21	test	10365842	symptom_178	10365842	0.00244815	18.61399874999188	not_mentioned	0.7981	not_mentioned	correct	ok	not_mentioned	released	option_probability
Clef-flash	imcs21	test	10365842	symptom_179	10365842	0.00244815	18.61399874999188	not_mentioned	0.6127	not_mentioned	correct	ok	not_mentioned	released	option_probability
Clef-flash	imcs21	test	10365842	symptom_180	10365842	0.00244815	18.61399874999188	not_mentioned	0.8075	not_mentioned	correct	ok	not_mentioned	released	option_probability
Clef-flash	imcs21	test	10365842	symptom_181	10365842	0.00244815	18.61399874999188	not_mentioned	0.6785	not_mentioned	correct	ok	not_mentioned	released	option_probability
Clef-flash	imcs21	test	10365842	symptom_182	10365842	0.00244815	18.61399874999188	not_mentioned	0.8352	not_mentioned	correct	ok	not_mentioned	released	option_probability
Clef-flash	imcs21	test	10365842	symptom_183	10365842	0.00244815	18.61399874999188	not_mentioned	0.9414	not_mentioned	correct	ok	not_mentioned	released	option_probability
Clef-flash	imcs21	test	10365842	symptom_184	10365842	0.00244815	18.61399874999188	not_mentioned	0.8107	not_mentioned	correct	ok	not_mentioned	released	option_probability
Clef-flash	imcs21	test	10365842	symptom_185	10365842	0.00244815	18.61399874999188	not_mentioned	0.66	not_mentioned	correct	ok	not_mentioned	released	option_probability
Clef-flash	imcs21	test	10365842	symptom_186	10365842	0.00244815	18.61399874999188	not_mentioned	0.8898	not_mentioned	correct	ok	not_mentioned	released	option_probability
Clef-flash	imcs21	test	10365842	symptom_187	10365842	0.00244815	18.61399874999188	not_mentioned	0.8033	not_mentioned	correct	ok	not_mentioned	released	option_probability
Clef-flash	imcs21	test	10365842	symptom_188	10365842	0.00244815	18.61399874999188	not_mentioned	0.704	not_mentioned	correct	ok	not_mentioned	released	option_probability
Clef-flash	imcs21	test	10365842	symptom_189	10365842	0.00244815	18.61399874999188	not_mentioned	0.6444	not_mentioned	correct	ok	not_mentioned	released	option_probability
Clef-flash	imcs21	test	10365842	symptom_190	10365842	0.00244815	18.61399874999188	not_mentioned	0.7657	not_mentioned	correct	ok	not_mentioned	released	option_probability
Clef-flash	imcs21	test	10365842	symptom_191	10365842	0.00244815	18.61399874999188	not_mentioned	0.7555	not_mentioned	correct	ok	not_mentioned	released	option_probability
Clef-flash	imcs21	test	10365842	symptom_192	10365842	0.00244815	18.61399874999188	not_mentioned	0.9041	not_mentioned	correct	ok	not_mentioned	released	option_probability
Clef-flash	imcs21	test	10365842	symptom_193	10365842	0.00244815	18.61399874999188	not_mentioned	0.9495	not_mentioned	correct	ok	not_mentioned	released	option_probability
Clef-flash	imcs21	test	10365842	symptom_194	10365842	0.00244815	18.61399874999188	not_mentioned	0.9558	not_mentioned	correct	ok	not_mentioned	released	option_probability
Clef-flash	imcs21	test	10365842	symptom_195	10365842	0.00244815	18.61399874999188	not_mentioned	0.9714	not_mentioned	correct	ok	not_mentioned	released	option_probability
Clef-flash	imcs21	test	10365842	symptom_196	10365842	0.00244815	18.61399874999188	not_mentioned	0.9639	not_mentioned	correct	ok	not_mentioned	released	option_probability
Clef-flash	imcs21	test	10365842	symptom_197	10365842	0.00244815	18.61399874999188	not_mentioned	0.8954	not_mentioned	correct	ok	not_mentioned	released	option_probability
Clef-flash	imcs21	test	10365842	symptom_198	10365842	0.00244815	18.61399874999188	not_mentioned	0.9236	not_mentioned	correct	ok	not_mentioned	released	option_probability
Clef-flash	imcs21	test	10365842	symptom_199	10365842	0.00244815	18.61399874999188	not_mentioned	0.9631	not_mentioned	correct	ok	not_mentioned	released	option_probability
Clef-flash	imcs21	test	10365842	symptom_200	10365842	0.00244815	18.61399874999188	not_mentioned	0.9528	not_mentioned	correct	ok	not_mentioned	released	option_probability
Clef-flash	imcs21	test	10365842	symptom_201	10365842	0.00244815	18.61399874999188	not_mentioned	0.953	not_mentioned	correct	ok	not_mentioned	released	option_probability
Clef-flash	imcs21	test	10365842	symptom_202	10365842	0.00244815	18.61399874999188	not_mentioned	0.8438	not_mentioned	correct	ok	not_mentioned	released	option_probability
Clef-flash	imcs21	test	10365842	symptom_203	10365842	0.00244815	18.61399874999188	not_mentioned	0.8729	not_mentioned	correct	ok	not_mentioned	released	option_probability
Clef-flash	imcs21	test	10365842	symptom_204	10365842	0.00244815	18.61399874999188	not_mentioned	0.9538	not_mentioned	correct	ok	not_mentioned	released	option_probability
Clef-flash	imcs21	test	10365842	symptom_205	10365842	0.00244815	18.61399874999188	not_mentioned	0.9223	not_mentioned	correct	ok	not_mentioned	released	option_probability
Clef-flash	imcs21	test	10365842	symptom_206	10365842	0.00244815	18.61399874999188	not_mentioned	0.8982	not_mentioned	correct	ok	not_mentioned	released	option_probability
Clef-flash	imcs21	test	10365842	symptom_207	10365842	0.00244815	18.61399874999188	not_mentioned	0.9272	not_mentioned	correct	ok	not_mentioned	released	option_probability
Clef-flash	imcs21	test	10365842	symptom_208	10365842	0.00244815	18.61399874999188	not_mentioned	0.9435	not_mentioned	correct	ok	not_mentioned	released	option_probability
Clef-flash	imcs21	test	10365842	symptom_209	10365842	0.00244815	18.61399874999188	not_mentioned	0.9354	not_mentioned	correct	ok	not_mentioned	released	option_probability
Clef-flash	imcs21	test	10365842	symptom_210	10365842	0.00244815	18.61399874999188	not_mentioned	0.7433	not_mentioned	correct	ok	not_mentioned	released	option_probability
Clef-flash	imcs21	test	10365842	symptom_211	10365842	0.00244815	18.61399874999188	not_mentioned	0.9509	not_mentioned	correct	ok	not_mentioned	released	option_probability
Clef-flash	imcs21	test	10365842	symptom_212	10365842	0.00244815	18.61399874999188	not_mentioned	0.8569	not_mentioned	correct	ok	not_mentioned	released	option_probability
Clef-flash	imcs21	test	10365842	symptom_213	10365842	0.00244815	18.61399874999188	not_mentioned	0.7917	not_mentioned	correct	ok	not_mentioned	released	option_probability
Clef-flash	imcs21	test	10365842	symptom_214	10365842	0.00244815	18.61399874999188	not_mentioned	0.8999	not_mentioned	correct	ok	not_mentioned	released	option_probability
Clef-flash	imcs21	test	10365842	symptom_215	10365842	0.00244815	18.61399874999188	not_mentioned	0.9406	not_mentioned	correct	ok	not_mentioned	released	option_probability
Clef-flash	imcs21	test	10365842	symptom_216	10365842	0.00244815	18.61399874999188	not_mentioned	0.9193	not_mentioned	correct	ok	not_mentioned	released	option_probability
Clef-flash	imcs21	test	10365842	symptom_217	10365842	0.00244815	18.61399874999188	not_mentioned	0.9505	not_mentioned	correct	ok	not_mentioned	released	option_probability
Clef-flash	imcs21	test	10365842	symptom_218	10365842	0.00244815	18.61399874999188	not_mentioned	0.8917	not_mentioned	correct	ok	not_mentioned	released	option_probability
Clef-flash	imcs21	test	10365842	symptom_219	10365842	0.00244815	18.61399874999188	not_mentioned	0.925	not_mentioned	correct	ok	not_mentioned	released	option_probability
Clef-flash	imcs21	test	10365842	symptom_220	10365842	0.00244815	18.61399874999188	not_mentioned	0.8756	not_mentioned	correct	ok	not_mentioned	released	option_probability
Clef-flash	imcs21	test	10365842	symptom_221	10365842	0.00244815	18.61399874999188	not_mentioned	0.9474	not_mentioned	correct	ok	not_mentioned	released	option_probability
Clef-flash	imcs21	test	10365842	symptom_222	10365842	0.00244815	18.61399874999188	not_mentioned	0.9363	not_mentioned	correct	ok	not_mentioned	released	option_probability
Clef-flash	imcs21	test	10365842	symptom_223	10365842	0.00244815	18.61399874999188	not_mentioned	0.9256	not_mentioned	correct	ok	not_mentioned	released	option_probability
Clef-flash	imcs21	test	10365842	symptom_224	10365842	0.00244815	18.61399874999188	not_mentioned	0.8895	not_mentioned	correct	ok	not_mentioned	released	option_probability
Clef-flash	imcs21	test	10365842	symptom_225	10365842	0.00244815	18.61399874999188	not_mentioned	0.7521	not_mentioned	correct	ok	not_mentioned	released	option_probability
Clef-flash	imcs21	test	10365842	symptom_226	10365842	0.00244815	18.61399874999188	not_mentioned	0.8886000000000001	not_mentioned	correct	ok	not_mentioned	released	option_probability
Clef-flash	imcs21	test	10365842	symptom_227	10365842	0.00244815	18.61399874999188	not_mentioned	0.7961	not_mentioned	correct	ok	not_mentioned	released	option_probability
Clef-flash	imcs21	test	10365842	symptom_228	10365842	0.00244815	18.61399874999188	not_mentioned	0.9027	not_mentioned	correct	ok	not_mentioned	released	option_probability
Clef-flash	imcs21	test	10365842	symptom_229	10365842	0.00244815	18.61399874999188	not_mentioned	0.7815	not_mentioned	correct	ok	not_mentioned	released	option_probability
Clef-flash	imcs21	test	10365842	symptom_230	10365842	0.00244815	18.61399874999188	not_mentioned	0.8233	not_mentioned	correct	ok	not_mentioned	released	option_probability
Clef-flash	imcs21	test	10365842	symptom_231	10365842	0.00244815	18.61399874999188	not_mentioned	0.9162	not_mentioned	correct	ok	not_mentioned	released	option_probability
Clef-flash	imcs21	test	10365842	symptom_232	10365842	0.00244815	18.61399874999188	not_mentioned	0.8477	not_mentioned	correct	ok	not_mentioned	released	option_probability
Clef-flash	imcs21	test	10365842	symptom_233	10365842	0.00244815	18.61399874999188	not_mentioned	0.9258	not_mentioned	correct	ok	not_mentioned	released	option_probability
Clef-flash	imcs21	test	10365842	symptom_234	10365842	0.00244815	18.61399874999188	not_mentioned	0.9348	not_mentioned	correct	ok	not_mentioned	released	option_probability
Clef-flash	imcs21	test	10365842	symptom_235	10365842	0.00244815	18.61399874999188	not_mentioned	0.8884	not_mentioned	correct	ok	not_mentioned	released	option_probability
Clef-flash	imcs21	test	10365842	symptom_236	10365842	0.00244815	18.61399874999188	not_mentioned	0.9357	not_mentioned	correct	ok	not_mentioned	released	option_probability
Clef-flash	imcs21	test	10365842	symptom_237	10365842	0.00244815	18.61399874999188	not_mentioned	0.8483	not_mentioned	correct	ok	not_mentioned	released	option_probability
Clef-flash	imcs21	test	10365842	symptom_238	10365842	0.00244815	18.61399874999188	not_mentioned	0.6534	not_mentioned	correct	ok	not_mentioned	released	option_probability
Clef-flash	imcs21	test	10365842	symptom_239	10365842	0.00244815	18.61399874999188	not_mentioned	0.9556	not_mentioned	correct	ok	not_mentioned	released	option_probability
Clef-flash	imcs21	test	10365842	symptom_240	10365842	0.00244815	18.61399874999188	not_mentioned	0.8079	not_mentioned	correct	ok	not_mentioned	released	option_probability
Clef-flash	imcs21	test	10365842	symptom_241	10365842	0.00244815	18.61399874999188	not_mentioned	0.9506	not_mentioned	correct	ok	not_mentioned	released	option_probability
Clef-flash	imcs21	test	10365842	symptom_242	10365842	0.00244815	18.61399874999188	not_mentioned	0.936	not_mentioned	correct	ok	not_mentioned	released	option_probability
Clef-flash	imcs21	test	10365842	symptom_243	10365842	0.00244815	18.61399874999188	not_mentioned	0.9353	not_mentioned	correct	ok	not_mentioned	released	option_probability
Clef-flash	imcs21	test	10365842	symptom_244	10365842	0.00244815	18.61399874999188	not_mentioned	0.8342	not_mentioned	correct	ok	not_mentioned	released	option_probability
Clef-flash	imcs21	test	10365842	symptom_245	10365842	0.00244815	18.61399874999188	not_mentioned	0.7059	not_mentioned	correct	ok	not_mentioned	released	option_probability
Clef-flash	imcs21	test	10365842	symptom_246	10365842	0.00244815	18.61399874999188	not_mentioned	0.8511	not_mentioned	correct	ok	not_mentioned	released	option_probability
Clef-flash	imcs21	test	10365842	symptom_247	10365842	0.00244815	18.61399874999188	not_mentioned	0.8165	not_mentioned	correct	ok	not_mentioned	released	option_probability
Clef-flash	imcs21	test	10365842	symptom_248	10365842	0.00244815	18.61399874999188	not_mentioned	0.9081	not_mentioned	correct	ok	not_mentioned	released	option_probability
Clef-flash	imcs21	test	10365842	symptom_249	10365842	0.00244815	18.61399874999188	not_mentioned	0.8748	not_mentioned	correct	ok	not_mentioned	released	option_probability
Clef-flash	imcs21	test	10365842	symptom_250	10365842	0.00244815	18.61399874999188	not_mentioned	0.8189	not_mentioned	correct	ok	not_mentioned	released	option_probability
Clef-flash	imcs21	test	10365842	symptom_251	10365842	0.00244815	18.61399874999188	not_mentioned	0.6368	not_mentioned	correct	ok	not_mentioned	released	option_probability
Clef-flash	imcs21	test	10365842	symptom_252	10365842	0.00244815	18.61399874999188	not_mentioned	0.9061	not_mentioned	correct	ok	not_mentioned	released	option_probability
Clef-flash	imcs21	test	10365842	symptom_253	10365842	0.00244815	18.61399874999188	not_mentioned	0.9385	not_mentioned	correct	ok	not_mentioned	released	option_probability
Clef-flash	imcs21	test	10365842	symptom_254	10365842	0.00244815	18.61399874999188	not_mentioned	0.7642	not_mentioned	correct	ok	not_mentioned	released	option_probability
Clef-flash	imcs21	test	10365842	symptom_255	10365842	0.00244815	18.61399874999188	not_mentioned	0.897	not_mentioned	correct	ok	not_mentioned	released	option_probability
Clef-flash	imcs21	test	10365842	symptom_256	10365842	0.00244815	18.61399874999188	not_mentioned	0.8673	not_mentioned	correct	ok	not_mentioned	released	option_probability
Clef-flash	imcs21	test	10365842	symptom_257	10365842	0.00244815	18.61399874999188	not_mentioned	0.9651	not_mentioned	correct	ok	not_mentioned	released	option_probability
Clef-flash	imcs21	test	10365842	symptom_258	10365842	0.00244815	18.61399874999188	not_mentioned	0.959	not_mentioned	correct	ok	not_mentioned	released	option_probability
Clef-flash	imcs21	test	10365842	symptom_259	10365842	0.00244815	18.61399874999188	not_mentioned	0.8262	not_mentioned	correct	ok	not_mentioned	released	option_probability
Clef-flash	imcs21	test	10365842	symptom_260	10365842	0.00244815	18.61399874999188	not_mentioned	0.8604	not_mentioned	correct	ok	not_mentioned	released	option_probability
Clef-flash	imcs21	test	10365842	symptom_261	10365842	0.00244815	18.61399874999188	not_mentioned	0.9721	not_mentioned	correct	ok	not_mentioned	released	option_probability
Clef-flash	imcs21	test	10365842	symptom_262	10365842	0.00244815	18.61399874999188	not_mentioned	0.8771	not_mentioned	correct	ok	not_mentioned	released	option_probability
Clef-flash	imcs21	test	10365842	symptom_263	10365842	0.00244815	18.61399874999188	not_mentioned	0.839	not_mentioned	correct	ok	not_mentioned	released	option_probability
Clef-flash	imcs21	test	10365842	symptom_264	10365842	0.00244815	18.61399874999188	not_mentioned	0.8826	not_mentioned	correct	ok	not_mentioned	released	option_probability
Clef-flash	imcs21	test	10365842	symptom_265	10365842	0.00244815	18.61399874999188	not_mentioned	0.8736	not_mentioned	correct	ok	not_mentioned	released	option_probability
Clef-flash	imcs21	test	10365842	symptom_266	10365842	0.00244815	18.61399874999188	not_mentioned	0.9574	not_mentioned	correct	ok	not_mentioned	released	option_probability
Clef-flash	imcs21	test	10365842	symptom_267	10365842	0.00244815	18.61399874999188	not_mentioned	0.7775	not_mentioned	correct	ok	not_mentioned	released	option_probability
Clef-flash	imcs21	test	10365842	symptom_268	10365842	0.00244815	18.61399874999188	not_mentioned	0.9264	not_mentioned	correct	ok	not_mentioned	released	option_probability
Clef-flash	imcs21	test	10365842	symptom_269	10365842	0.00244815	18.61399874999188	not_mentioned	0.8562	not_mentioned	correct	ok	not_mentioned	released	option_probability
Clef-flash	imcs21	test	10365842	symptom_270	10365842	0.00244815	18.61399874999188	not_mentioned	0.7471	not_mentioned	correct	ok	not_mentioned	released	option_probability
Clef-flash	imcs21	test	10365842	symptom_271	10365842	0.00244815	18.61399874999188	not_mentioned	0.7514	not_mentioned	correct	ok	not_mentioned	released	option_probability
Clef-flash	imcs21	test	10365842	symptom_272	10365842	0.00244815	18.61399874999188	not_mentioned	0.8839	not_mentioned	correct	ok	not_mentioned	released	option_probability
Clef-flash	imcs21	test	10365842	symptom_273	10365842	0.00244815	18.61399874999188	not_mentioned	0.8465	not_mentioned	correct	ok	not_mentioned	released	option_probability
Clef-flash	imcs21	test	10365842	symptom_274	10365842	0.00244815	18.61399874999188	not_mentioned	0.6626	not_mentioned	correct	ok	not_mentioned	released	option_probability
Clef-flash	imcs21	test	10365842	symptom_275	10365842	0.00244815	18.61399874999188	not_mentioned	0.9065	not_mentioned	correct	ok	not_mentioned	released	option_probability
Clef-flash	imcs21	test	10365842	symptom_276	10365842	0.00244815	18.61399874999188	not_mentioned	0.8599	not_mentioned	correct	ok	not_mentioned	released	option_probability
Clef-flash	imcs21	test	10365842	symptom_277	10365842	0.00244815	18.61399874999188	not_mentioned	0.9278	not_mentioned	correct	ok	not_mentioned	released	option_probability
Clef-flash	imcs21	test	10365842	symptom_278	10365842	0.00244815	18.61399874999188	not_mentioned	0.948	not_mentioned	correct	ok	not_mentioned	released	option_probability
Clef-flash	imcs21	test	10365842	symptom_279	10365842	0.00244815	18.61399874999188	not_mentioned	0.8672	not_mentioned	correct	ok	not_mentioned	released	option_probability
Clef-flash	imcs21	test	10365842	symptom_280	10365842	0.00244815	18.61399874999188	not_mentioned	0.757	not_mentioned	correct	ok	not_mentioned	released	option_probability
Clef-flash	imcs21	test	10365842	symptom_281	10365842	0.00244815	18.61399874999188	not_mentioned	0.9356	not_mentioned	correct	ok	not_mentioned	released	option_probability
Clef-flash	imcs21	test	10365842	symptom_282	10365842	0.00244815	18.61399874999188	not_mentioned	0.7056	not_mentioned	correct	ok	not_mentioned	released	option_probability
Clef-flash	imcs21	test	10365842	symptom_283	10365842	0.00244815	18.61399874999188	not_mentioned	0.8774	not_mentioned	correct	ok	not_mentioned	released	option_probability
Clef-flash	imcs21	test	10365842	symptom_284	10365842	0.00244815	18.61399874999188	not_mentioned	0.9604	not_mentioned	correct	ok	not_mentioned	released	option_probability
Clef-flash	imcs21	test	10365842	symptom_285	10365842	0.00244815	18.61399874999188	not_mentioned	0.61	not_mentioned	correct	ok	not_mentioned	released	option_probability
Clef-flash	imcs21	test	10365842	symptom_286	10365842	0.00244815	18.61399874999188	not_mentioned	0.8032	not_mentioned	correct	ok	not_mentioned	released	option_probability
Clef-flash	imcs21	test	10365842	symptom_287	10365842	0.00244815	18.61399874999188	not_mentioned	0.9375	not_mentioned	correct	ok	not_mentioned	released	option_probability
Clef-flash	imcs21	test	10365842	symptom_288	10365842	0.00244815	18.61399874999188	not_mentioned	0.8922	not_mentioned	correct	ok	not_mentioned	released	option_probability
Clef-flash	imcs21	test	10365842	symptom_289	10365842	0.00244815	18.61399874999188	not_mentioned	0.869	not_mentioned	correct	ok	not_mentioned	released	option_probability
Clef-flash	imcs21	test	10365842	symptom_290	10365842	0.00244815	18.61399874999188	not_mentioned	0.7322	not_mentioned	correct	ok	not_mentioned	released	option_probability
Clef-flash	imcs21	test	10365842	symptom_291	10365842	0.00244815	18.61399874999188	not_mentioned	0.7812	not_mentioned	correct	ok	not_mentioned	released	option_probability
Clef-flash	imcs21	test	10365842	symptom_292	10365842	0.00244815	18.61399874999188	not_mentioned	0.9378	not_mentioned	correct	ok	not_mentioned	released	option_probability
Clef-flash	imcs21	test	10365842	symptom_293	10365842	0.00244815	18.61399874999188	not_mentioned	0.9423	not_mentioned	correct	ok	not_mentioned	released	option_probability
Clef-flash	imcs21	test	10365842	symptom_294	10365842	0.00244815	18.61399874999188	not_mentioned	0.8354	not_mentioned	correct	ok	not_mentioned	released	option_probability
Clef-flash	imcs21	test	10365842	symptom_295	10365842	0.00244815	18.61399874999188	not_mentioned	0.7924	not_mentioned	correct	ok	not_mentioned	released	option_probability
Clef-flash	imcs21	test	10365842	symptom_296	10365842	0.00244815	18.61399874999188	not_mentioned	0.8166	not_mentioned	correct	ok	not_mentioned	released	option_probability
Clef-flash	imcs21	test	10365842	symptom_297	10365842	0.00244815	18.61399874999188	not_mentioned	0.7462	not_mentioned	correct	ok	not_mentioned	released	option_probability
Clef-flash	imcs21	test	10365842	symptom_298	10365842	0.00244815	18.61399874999188	not_mentioned	0.8919	not_mentioned	correct	ok	not_mentioned	released	option_probability
Clef-flash	imcs21	test	10365842	symptom_299	10365842	0.00244815	18.61399874999188	not_mentioned	0.9026	not_mentioned	correct	ok	not_mentioned	released	option_probability
Clef-flash	imcs21	test	10365842	symptom_300	10365842	0.00244815	18.61399874999188	not_mentioned	0.759	not_mentioned	correct	ok	not_mentioned	released	option_probability
Clef-flash	imcs21	test	10365842	symptom_301	10365842	0.00244815	18.61399874999188	not_mentioned	0.7149	not_mentioned	correct	ok	not_mentioned	released	option_probability
Clef-flash	imcs21	test	10365842	symptom_302	10365842	0.00244815	18.61399874999188	not_mentioned	0.7323000000000001	not_mentioned	correct	ok	not_mentioned	released	option_probability
Clef-flash	imcs21	test	10365842	symptom_303	10365842	0.00244815	18.61399874999188	not_mentioned	0.8872	not_mentioned	correct	ok	not_mentioned	released	option_probability
Clef-flash	imcs21	test	10365842	symptom_304	10365842	0.00244815	18.61399874999188	not_mentioned	0.4824	not_mentioned	correct	ok	not_mentioned	released	option_probability
Clef-flash	imcs21	test	10365842	symptom_305	10365842	0.00244815	18.61399874999188	not_mentioned	0.747	not_mentioned	correct	ok	not_mentioned	released	option_probability
Clef-flash	imcs21	test	10365842	symptom_306	10365842	0.00244815	18.61399874999188	not_mentioned	0.8238	not_mentioned	correct	ok	not_mentioned	released	option_probability
Clef-flash	imcs21	test	10365842	symptom_307	10365842	0.00244815	18.61399874999188	not_mentioned	0.6558	not_mentioned	correct	ok	not_mentioned	released	option_probability
Clef-flash	imcs21	test	10365842	symptom_308	10365842	0.00244815	18.61399874999188	not_mentioned	0.6191	not_mentioned	correct	ok	not_mentioned	released	option_probability
Clef-flash	imcs21	test	10365842	symptom_309	10365842	0.00244815	18.61399874999188	not_mentioned	0.7373	not_mentioned	correct	ok	not_mentioned	released	option_probability
Clef-flash	imcs21	test	10365842	symptom_310	10365842	0.00244815	18.61399874999188	not_mentioned	0.8825	not_mentioned	correct	ok	not_mentioned	released	option_probability
Clef-flash	imcs21	test	10365842	symptom_311	10365842	0.00244815	18.61399874999188	not_mentioned	0.8104	not_mentioned	correct	ok	not_mentioned	released	option_probability
Clef-flash	imcs21	test	10365842	symptom_312	10365842	0.00244815	18.61399874999188	not_mentioned	0.6678	not_mentioned	correct	ok	not_mentioned	released	option_probability
Clef-flash	imcs21	test	10365842	symptom_313	10365842	0.00244815	18.61399874999188	not_mentioned	0.9303	not_mentioned	correct	ok	not_mentioned	released	option_probability
Clef-flash	imcs21	test	10365842	symptom_314	10365842	0.00244815	18.61399874999188	not_mentioned	0.8136	not_mentioned	correct	ok	not_mentioned	released	option_probability
Clef-flash	imcs21	test	10365842	symptom_315	10365842	0.00244815	18.61399874999188	not_mentioned	0.9277	not_mentioned	correct	ok	not_mentioned	released	option_probability
Clef-flash	imcs21	test	10365842	symptom_316	10365842	0.00244815	18.61399874999188	not_mentioned	0.7555	not_mentioned	correct	ok	not_mentioned	released	option_probability
Clef-flash	imcs21	test	10365842	symptom_317	10365842	0.00244815	18.61399874999188	not_mentioned	0.8974	not_mentioned	correct	ok	not_mentioned	released	option_probability
Clef-flash	imcs21	test	10365842	symptom_318	10365842	0.00244815	18.61399874999188	not_mentioned	0.9006	not_mentioned	correct	ok	not_mentioned	released	option_probability
Clef-flash	imcs21	test	10365842	symptom_319	10365842	0.00244815	18.61399874999188	not_mentioned	0.3946	not_mentioned	correct	ok	not_mentioned	released	option_probability
Clef-flash	imcs21	test	10365842	symptom_320	10365842	0.00244815	18.61399874999188	not_mentioned	0.9049	not_mentioned	correct	ok	not_mentioned	released	option_probability
Clef-flash	imcs21	test	10365842	symptom_321	10365842	0.00244815	18.61399874999188	not_mentioned	0.8851	not_mentioned	correct	ok	not_mentioned	released	option_probability
Clef-flash	imcs21	test	10365842	symptom_322	10365842	0.00244815	18.61399874999188	not_mentioned	0.9031	not_mentioned	correct	ok	not_mentioned	released	option_probability
Clef-flash	imcs21	test	10365842	symptom_323	10365842	0.00244815	18.61399874999188	not_mentioned	0.9582	not_mentioned	correct	ok	not_mentioned	released	option_probability
Clef-flash	imcs21	test	10365842	symptom_324	10365842	0.00244815	18.61399874999188	not_mentioned	0.9523	not_mentioned	correct	ok	not_mentioned	released	option_probability
Clef-flash	imcs21	test	10365842	symptom_325	10365842	0.00244815	18.61399874999188	not_mentioned	0.9343	not_mentioned	correct	ok	not_mentioned	released	option_probability
Clef-flash	imcs21	test	10365842	symptom_326	10365842	0.00244815	18.61399874999188	not_mentioned	0.9455	not_mentioned	correct	ok	not_mentioned	released	option_probability
Clef-flash	imcs21	test	10365842	symptom_327	10365842	0.00244815	18.61399874999188	not_mentioned	0.9472	not_mentioned	correct	ok	not_mentioned	released	option_probability
Clef-flash	imcs21	test	10365842	symptom_328	10365842	0.00244815	18.61399874999188	not_mentioned	0.8368	not_mentioned	correct	ok	not_mentioned	released	option_probability
Clef-flash	imcs21	test	10365842	symptom_329	10365842	0.00244815	18.61399874999188	not_mentioned	0.9397	not_mentioned	correct	ok	not_mentioned	released	option_probability
Clef-flash	imcs21	test	10365842	symptom_330	10365842	0.00244815	18.61399874999188	not_mentioned	0.9107	not_mentioned	correct	ok	not_mentioned	released	option_probability
Clef-flash	imcs21	test	10366391	symptom_000	10366391	0.002371314	16.997870874824002	negative	0.9113	negative	correct	ok	negative	released	option_probability
Clef-flash	imcs21	test	10366391	symptom_001	10366391	0.002371314	16.997870874824002	positive	0.9239	positive	correct	ok	positive	released	option_probability
Clef-flash	imcs21	test	10366391	symptom_002	10366391	0.002371314	16.997870874824002	uncertain	0.4692	not_mentioned	incorrect	ok	not_mentioned	released	option_probability
Clef-flash	imcs21	test	10366391	symptom_003	10366391	0.002371314	16.997870874824002	negative	0.9321	negative	correct	ok	negative	released	option_probability
Clef-flash	imcs21	test	10366391	symptom_004	10366391	0.002371314	16.997870874824002	negative	0.9324	negative	correct	ok	negative	released	option_probability
Clef-flash	imcs21	test	10366391	symptom_005	10366391	0.002371314	16.997870874824002	not_mentioned	0.9482	not_mentioned	correct	ok	not_mentioned	released	option_probability
Clef-flash	imcs21	test	10366391	symptom_006	10366391	0.002371314	16.997870874824002	not_mentioned	0.9334	not_mentioned	correct	ok	not_mentioned	released	option_probability
Clef-flash	imcs21	test	10366391	symptom_007	10366391	0.002371314	16.997870874824002	not_mentioned	0.7394	not_mentioned	correct	ok	not_mentioned	released	option_probability
Clef-flash	imcs21	test	10366391	symptom_008	10366391	0.002371314	16.997870874824002	negative	0.888	not_mentioned	incorrect	ok	not_mentioned	released	option_probability
Clef-flash	imcs21	test	10366391	symptom_009	10366391	0.002371314	16.997870874824002	positive	0.8729	positive	correct	ok	positive	released	option_probability
Clef-flash	imcs21	test	10366391	symptom_010	10366391	0.002371314	16.997870874824002	not_mentioned	0.8761	not_mentioned	correct	ok	not_mentioned	released	option_probability
Clef-flash	imcs21	test	10366391	symptom_011	10366391	0.002371314	16.997870874824002	not_mentioned	0.9223	not_mentioned	correct	ok	not_mentioned	released	option_probability
Clef-flash	imcs21	test	10366391	symptom_012	10366391	0.002371314	16.997870874824002	not_mentioned	0.9209	not_mentioned	correct	ok	not_mentioned	released	option_probability
Clef-flash	imcs21	test	10366391	symptom_013	10366391	0.002371314	16.997870874824002	not_mentioned	0.7445	not_mentioned	correct	ok	not_mentioned	released	option_probability
Clef-flash	imcs21	test	10366391	symptom_014	10366391	0.002371314	16.997870874824002	not_mentioned	0.6417	not_mentioned	correct	ok	not_mentioned	released	option_probability
Clef-flash	imcs21	test	10366391	symptom_015	10366391	0.002371314	16.997870874824002	not_mentioned	0.4258	positive	incorrect	ok	positive	released	option_probability
Clef-flash	imcs21	test	10366391	symptom_016	10366391	0.002371314	16.997870874824002	not_mentioned	0.9607	not_mentioned	correct	ok	not_mentioned	released	option_probability
Clef-flash	imcs21	test	10366391	symptom_017	10366391	0.002371314	16.997870874824002	not_mentioned	0.5886	not_mentioned	correct	ok	not_mentioned	released	option_probability
Clef-flash	imcs21	test	10366391	symptom_018	10366391	0.002371314	16.997870874824002	not_mentioned	0.8081	not_mentioned	correct	ok	not_mentioned	released	option_probability
Clef-flash	imcs21	test	10366391	symptom_019	10366391	0.002371314	16.997870874824002	not_mentioned	0.8005	not_mentioned	correct	ok	not_mentioned	released	option_probability
Clef-flash	imcs21	test	10366391	symptom_020	10366391	0.002371314	16.997870874824002	not_mentioned	0.8931	not_mentioned	correct	ok	not_mentioned	released	option_probability
Clef-flash	imcs21	test	10366391	symptom_021	10366391	0.002371314	16.997870874824002	not_mentioned	0.576	not_mentioned	correct	ok	not_mentioned	released	option_probability
Clef-flash	imcs21	test	10366391	symptom_022	10366391	0.002371314	16.997870874824002	uncertain	0.4787	not_mentioned	incorrect	ok	not_mentioned	released	option_probability
Clef-flash	imcs21	test	10366391	symptom_023	10366391	0.002371314	16.997870874824002	not_mentioned	0.9538	not_mentioned	correct	ok	not_mentioned	released	option_probability
Clef-flash	imcs21	test	10366391	symptom_024	10366391	0.002371314	16.997870874824002	not_mentioned	0.7974	not_mentioned	correct	ok	not_mentioned	released	option_probability
Clef-flash	imcs21	test	10366391	symptom_025	10366391	0.002371314	16.997870874824002	not_mentioned	0.9285	not_mentioned	correct	ok	not_mentioned	released	option_probability
Clef-flash	imcs21	test	10366391	symptom_026	10366391	0.002371314	16.997870874824002	not_mentioned	0.5976	not_mentioned	correct	ok	not_mentioned	released	option_probability
Clef-flash	imcs21	test	10366391	symptom_027	10366391	0.002371314	16.997870874824002	not_mentioned	0.9493	not_mentioned	correct	ok	not_mentioned	released	option_probability
Clef-flash	imcs21	test	10366391	symptom_028	10366391	0.002371314	16.997870874824002	not_mentioned	0.8263	not_mentioned	correct	ok	not_mentioned	released	option_probability
Clef-flash	imcs21	test	10366391	symptom_029	10366391	0.002371314	16.997870874824002	not_mentioned	0.796	not_mentioned	correct	ok	not_mentioned	released	option_probability
Clef-flash	imcs21	test	10366391	symptom_030	10366391	0.002371314	16.997870874824002	positive	0.4879	not_mentioned	incorrect	ok	not_mentioned	released	option_probability
Clef-flash	imcs21	test	10366391	symptom_031	10366391	0.002371314	16.997870874824002	not_mentioned	0.9333	not_mentioned	correct	ok	not_mentioned	released	option_probability
Clef-flash	imcs21	test	10366391	symptom_032	10366391	0.002371314	16.997870874824002	not_mentioned	0.5693	not_mentioned	correct	ok	not_mentioned	released	option_probability
Clef-flash	imcs21	test	10366391	symptom_033	10366391	0.002371314	16.997870874824002	not_mentioned	0.9143	not_mentioned	correct	ok	not_mentioned	released	option_probability
Clef-flash	imcs21	test	10366391	symptom_034	10366391	0.002371314	16.997870874824002	not_mentioned	0.9697	not_mentioned	correct	ok	not_mentioned	released	option_probability
Clef-flash	imcs21	test	10366391	symptom_035	10366391	0.002371314	16.997870874824002	uncertain	0.5636	positive	incorrect	ok	positive	released	option_probability
Clef-flash	imcs21	test	10366391	symptom_036	10366391	0.002371314	16.997870874824002	not_mentioned	0.8734	not_mentioned	correct	ok	not_mentioned	released	option_probability
Clef-flash	imcs21	test	10366391	symptom_037	10366391	0.002371314	16.997870874824002	not_mentioned	0.5326	not_mentioned	correct	ok	not_mentioned	released	option_probability
Clef-flash	imcs21	test	10366391	symptom_038	10366391	0.002371314	16.997870874824002	not_mentioned	0.8799	not_mentioned	correct	ok	not_mentioned	released	option_probability
Clef-flash	imcs21	test	10366391	symptom_039	10366391	0.002371314	16.997870874824002	not_mentioned	0.9011	not_mentioned	correct	ok	not_mentioned	released	option_probability
Clef-flash	imcs21	test	10366391	symptom_040	10366391	0.002371314	16.997870874824002	not_mentioned	0.9138	not_mentioned	correct	ok	not_mentioned	released	option_probability
Clef-flash	imcs21	test	10366391	symptom_041	10366391	0.002371314	16.997870874824002	not_mentioned	0.8397	not_mentioned	correct	ok	not_mentioned	released	option_probability
Clef-flash	imcs21	test	10366391	symptom_042	10366391	0.002371314	16.997870874824002	not_mentioned	0.9403	not_mentioned	correct	ok	not_mentioned	released	option_probability
Clef-flash	imcs21	test	10366391	symptom_043	10366391	0.002371314	16.997870874824002	not_mentioned	0.6147	not_mentioned	correct	ok	not_mentioned	released	option_probability
Clef-flash	imcs21	test	10366391	symptom_044	10366391	0.002371314	16.997870874824002	not_mentioned	0.5397	not_mentioned	correct	ok	not_mentioned	released	option_probability
Clef-flash	imcs21	test	10366391	symptom_045	10366391	0.002371314	16.997870874824002	not_mentioned	0.8956	not_mentioned	correct	ok	not_mentioned	released	option_probability
Clef-flash	imcs21	test	10366391	symptom_046	10366391	0.002371314	16.997870874824002	not_mentioned	0.8152	not_mentioned	correct	ok	not_mentioned	released	option_probability
Clef-flash	imcs21	test	10366391	symptom_047	10366391	0.002371314	16.997870874824002	not_mentioned	0.7554	not_mentioned	correct	ok	not_mentioned	released	option_probability
Clef-flash	imcs21	test	10366391	symptom_048	10366391	0.002371314	16.997870874824002	not_mentioned	0.5896	not_mentioned	correct	ok	not_mentioned	released	option_probability
Clef-flash	imcs21	test	10366391	symptom_049	10366391	0.002371314	16.997870874824002	not_mentioned	0.888	not_mentioned	correct	ok	not_mentioned	released	option_probability
Clef-flash	imcs21	test	10366391	symptom_050	10366391	0.002371314	16.997870874824002	not_mentioned	0.8579	not_mentioned	correct	ok	not_mentioned	released	option_probability
Clef-flash	imcs21	test	10366391	symptom_051	10366391	0.002371314	16.997870874824002	not_mentioned	0.8699	not_mentioned	correct	ok	not_mentioned	released	option_probability
Clef-flash	imcs21	test	10366391	symptom_052	10366391	0.002371314	16.997870874824002	not_mentioned	0.599	not_mentioned	correct	ok	not_mentioned	released	option_probability
Clef-flash	imcs21	test	10366391	symptom_053	10366391	0.002371314	16.997870874824002	not_mentioned	0.936	not_mentioned	correct	ok	not_mentioned	released	option_probability
Clef-flash	imcs21	test	10366391	symptom_054	10366391	0.002371314	16.997870874824002	not_mentioned	0.9346	not_mentioned	correct	ok	not_mentioned	released	option_probability
Clef-flash	imcs21	test	10366391	symptom_055	10366391	0.002371314	16.997870874824002	not_mentioned	0.8753	not_mentioned	correct	ok	not_mentioned	released	option_probability
Clef-flash	imcs21	test	10366391	symptom_056	10366391	0.002371314	16.997870874824002	not_mentioned	0.8288	not_mentioned	correct	ok	not_mentioned	released	option_probability
Clef-flash	imcs21	test	10366391	symptom_057	10366391	0.002371314	16.997870874824002	not_mentioned	0.7674	not_mentioned	correct	ok	not_mentioned	released	option_probability
Clef-flash	imcs21	test	10366391	symptom_058	10366391	0.002371314	16.997870874824002	not_mentioned	0.6988	not_mentioned	correct	ok	not_mentioned	released	option_probability
Clef-flash	imcs21	test	10366391	symptom_059	10366391	0.002371314	16.997870874824002	not_mentioned	0.9177	not_mentioned	correct	ok	not_mentioned	released	option_probability
Clef-flash	imcs21	test	10366391	symptom_060	10366391	0.002371314	16.997870874824002	not_mentioned	0.954	not_mentioned	correct	ok	not_mentioned	released	option_probability
Clef-flash	imcs21	test	10366391	symptom_061	10366391	0.002371314	16.997870874824002	not_mentioned	0.9446	not_mentioned	correct	ok	not_mentioned	released	option_probability
Clef-flash	imcs21	test	10366391	symptom_062	10366391	0.002371314	16.997870874824002	not_mentioned	0.833	not_mentioned	correct	ok	not_mentioned	released	option_probability
Clef-flash	imcs21	test	10366391	symptom_063	10366391	0.002371314	16.997870874824002	not_mentioned	0.4796	not_mentioned	correct	ok	not_mentioned	released	option_probability
Clef-flash	imcs21	test	10366391	symptom_064	10366391	0.002371314	16.997870874824002	not_mentioned	0.9405	not_mentioned	correct	ok	not_mentioned	released	option_probability
Clef-flash	imcs21	test	10366391	symptom_065	10366391	0.002371314	16.997870874824002	not_mentioned	0.9592	not_mentioned	correct	ok	not_mentioned	released	option_probability
Clef-flash	imcs21	test	10366391	symptom_066	10366391	0.002371314	16.997870874824002	not_mentioned	0.9443	not_mentioned	correct	ok	not_mentioned	released	option_probability
Clef-flash	imcs21	test	10366391	symptom_067	10366391	0.002371314	16.997870874824002	not_mentioned	0.9648	not_mentioned	correct	ok	not_mentioned	released	option_probability
Clef-flash	imcs21	test	10366391	symptom_068	10366391	0.002371314	16.997870874824002	not_mentioned	0.8855	not_mentioned	correct	ok	not_mentioned	released	option_probability
Clef-flash	imcs21	test	10366391	symptom_069	10366391	0.002371314	16.997870874824002	not_mentioned	0.8227	not_mentioned	correct	ok	not_mentioned	released	option_probability
Clef-flash	imcs21	test	10366391	symptom_070	10366391	0.002371314	16.997870874824002	not_mentioned	0.8064	not_mentioned	correct	ok	not_mentioned	released	option_probability
Clef-flash	imcs21	test	10366391	symptom_071	10366391	0.002371314	16.997870874824002	not_mentioned	0.9042	not_mentioned	correct	ok	not_mentioned	released	option_probability
Clef-flash	imcs21	test	10366391	symptom_072	10366391	0.002371314	16.997870874824002	not_mentioned	0.965	not_mentioned	correct	ok	not_mentioned	released	option_probability
Clef-flash	imcs21	test	10366391	symptom_073	10366391	0.002371314	16.997870874824002	not_mentioned	0.962	not_mentioned	correct	ok	not_mentioned	released	option_probability
Clef-flash	imcs21	test	10366391	symptom_074	10366391	0.002371314	16.997870874824002	not_mentioned	0.9345	not_mentioned	correct	ok	not_mentioned	released	option_probability
Clef-flash	imcs21	test	10366391	symptom_075	10366391	0.002371314	16.997870874824002	not_mentioned	0.6645	not_mentioned	correct	ok	not_mentioned	released	option_probability
Clef-flash	imcs21	test	10366391	symptom_076	10366391	0.002371314	16.997870874824002	not_mentioned	0.5151	not_mentioned	correct	ok	not_mentioned	released	option_probability
Clef-flash	imcs21	test	10366391	symptom_077	10366391	0.002371314	16.997870874824002	not_mentioned	0.9167	not_mentioned	correct	ok	not_mentioned	released	option_probability
Clef-flash	imcs21	test	10366391	symptom_078	10366391	0.002371314	16.997870874824002	not_mentioned	0.9312	not_mentioned	correct	ok	not_mentioned	released	option_probability
Clef-flash	imcs21	test	10366391	symptom_079	10366391	0.002371314	16.997870874824002	not_mentioned	0.8889	not_mentioned	correct	ok	not_mentioned	released	option_probability
Clef-flash	imcs21	test	10366391	symptom_080	10366391	0.002371314	16.997870874824002	not_mentioned	0.7826	not_mentioned	correct	ok	not_mentioned	released	option_probability
Clef-flash	imcs21	test	10366391	symptom_081	10366391	0.002371314	16.997870874824002	not_mentioned	0.9272	not_mentioned	correct	ok	not_mentioned	released	option_probability
Clef-flash	imcs21	test	10366391	symptom_082	10366391	0.002371314	16.997870874824002	not_mentioned	0.9546	not_mentioned	correct	ok	not_mentioned	released	option_probability
Clef-flash	imcs21	test	10366391	symptom_083	10366391	0.002371314	16.997870874824002	not_mentioned	0.4422	not_mentioned	correct	ok	not_mentioned	released	option_probability
Clef-flash	imcs21	test	10366391	symptom_084	10366391	0.002371314	16.997870874824002	not_mentioned	0.7816	not_mentioned	correct	ok	not_mentioned	released	option_probability
Clef-flash	imcs21	test	10366391	symptom_085	10366391	0.002371314	16.997870874824002	not_mentioned	0.7601	not_mentioned	correct	ok	not_mentioned	released	option_probability
Clef-flash	imcs21	test	10366391	symptom_086	10366391	0.002371314	16.997870874824002	not_mentioned	0.5318	not_mentioned	correct	ok	not_mentioned	released	option_probability
Clef-flash	imcs21	test	10366391	symptom_087	10366391	0.002371314	16.997870874824002	not_mentioned	0.9391	not_mentioned	correct	ok	not_mentioned	released	option_probability
Clef-flash	imcs21	test	10366391	symptom_088	10366391	0.002371314	16.997870874824002	not_mentioned	0.9574	not_mentioned	correct	ok	not_mentioned	released	option_probability
Clef-flash	imcs21	test	10366391	symptom_089	10366391	0.002371314	16.997870874824002	not_mentioned	0.6021	not_mentioned	correct	ok	not_mentioned	released	option_probability
Clef-flash	imcs21	test	10366391	symptom_090	10366391	0.002371314	16.997870874824002	negative	0.4066	not_mentioned	incorrect	ok	not_mentioned	released	option_probability
Clef-flash	imcs21	test	10366391	symptom_091	10366391	0.002371314	16.997870874824002	not_mentioned	0.9177	not_mentioned	correct	ok	not_mentioned	released	option_probability
Clef-flash	imcs21	test	10366391	symptom_092	10366391	0.002371314	16.997870874824002	not_mentioned	0.8889	not_mentioned	correct	ok	not_mentioned	released	option_probability
Clef-flash	imcs21	test	10366391	symptom_093	10366391	0.002371314	16.997870874824002	not_mentioned	0.9794	not_mentioned	correct	ok	not_mentioned	released	option_probability
Clef-flash	imcs21	test	10366391	symptom_094	10366391	0.002371314	16.997870874824002	not_mentioned	0.869	not_mentioned	correct	ok	not_mentioned	released	option_probability
Clef-flash	imcs21	test	10366391	symptom_095	10366391	0.002371314	16.997870874824002	not_mentioned	0.8923	not_mentioned	correct	ok	not_mentioned	released	option_probability
Clef-flash	imcs21	test	10366391	symptom_096	10366391	0.002371314	16.997870874824002	not_mentioned	0.9608	not_mentioned	correct	ok	not_mentioned	released	option_probability
Clef-flash	imcs21	test	10366391	symptom_097	10366391	0.002371314	16.997870874824002	not_mentioned	0.8534	not_mentioned	correct	ok	not_mentioned	released	option_probability
Clef-flash	imcs21	test	10366391	symptom_098	10366391	0.002371314	16.997870874824002	not_mentioned	0.8084	not_mentioned	correct	ok	not_mentioned	released	option_probability
Clef-flash	imcs21	test	10366391	symptom_099	10366391	0.002371314	16.997870874824002	not_mentioned	0.9423	not_mentioned	correct	ok	not_mentioned	released	option_probability
Clef-flash	imcs21	test	10366391	symptom_100	10366391	0.002371314	16.997870874824002	not_mentioned	0.5311	not_mentioned	correct	ok	not_mentioned	released	option_probability
Clef-flash	imcs21	test	10366391	symptom_101	10366391	0.002371314	16.997870874824002	not_mentioned	0.8394	not_mentioned	correct	ok	not_mentioned	released	option_probability
Clef-flash	imcs21	test	10366391	symptom_102	10366391	0.002371314	16.997870874824002	not_mentioned	0.741	not_mentioned	correct	ok	not_mentioned	released	option_probability
Clef-flash	imcs21	test	10366391	symptom_103	10366391	0.002371314	16.997870874824002	not_mentioned	0.9446	not_mentioned	correct	ok	not_mentioned	released	option_probability
Clef-flash	imcs21	test	10366391	symptom_104	10366391	0.002371314	16.997870874824002	not_mentioned	0.9268	not_mentioned	correct	ok	not_mentioned	released	option_probability
Clef-flash	imcs21	test	10366391	symptom_105	10366391	0.002371314	16.997870874824002	not_mentioned	0.9503	not_mentioned	correct	ok	not_mentioned	released	option_probability
Clef-flash	imcs21	test	10366391	symptom_106	10366391	0.002371314	16.997870874824002	not_mentioned	0.9245	not_mentioned	correct	ok	not_mentioned	released	option_probability
Clef-flash	imcs21	test	10366391	symptom_107	10366391	0.002371314	16.997870874824002	not_mentioned	0.968	not_mentioned	correct	ok	not_mentioned	released	option_probability
Clef-flash	imcs21	test	10366391	symptom_108	10366391	0.002371314	16.997870874824002	not_mentioned	0.9502	not_mentioned	correct	ok	not_mentioned	released	option_probability
Clef-flash	imcs21	test	10366391	symptom_109	10366391	0.002371314	16.997870874824002	not_mentioned	0.4749	not_mentioned	correct	ok	not_mentioned	released	option_probability
Clef-flash	imcs21	test	10366391	symptom_110	10366391	0.002371314	16.997870874824002	not_mentioned	0.926	not_mentioned	correct	ok	not_mentioned	released	option_probability
Clef-flash	imcs21	test	10366391	symptom_111	10366391	0.002371314	16.997870874824002	not_mentioned	0.9568	not_mentioned	correct	ok	not_mentioned	released	option_probability
Clef-flash	imcs21	test	10366391	symptom_112	10366391	0.002371314	16.997870874824002	not_mentioned	0.922	not_mentioned	correct	ok	not_mentioned	released	option_probability
Clef-flash	imcs21	test	10366391	symptom_113	10366391	0.002371314	16.997870874824002	not_mentioned	0.8798	not_mentioned	correct	ok	not_mentioned	released	option_probability
Clef-flash	imcs21	test	10366391	symptom_114	10366391	0.002371314	16.997870874824002	not_mentioned	0.9326	not_mentioned	correct	ok	not_mentioned	released	option_probability
Clef-flash	imcs21	test	10366391	symptom_115	10366391	0.002371314	16.997870874824002	not_mentioned	0.8389	not_mentioned	correct	ok	not_mentioned	released	option_probability
Clef-flash	imcs21	test	10366391	symptom_116	10366391	0.002371314	16.997870874824002	not_mentioned	0.6953	not_mentioned	correct	ok	not_mentioned	released	option_probability
Clef-flash	imcs21	test	10366391	symptom_117	10366391	0.002371314	16.997870874824002	not_mentioned	0.9436	not_mentioned	correct	ok	not_mentioned	released	option_probability
Clef-flash	imcs21	test	10366391	symptom_118	10366391	0.002371314	16.997870874824002	positive	0.4978	not_mentioned	incorrect	ok	not_mentioned	released	option_probability
Clef-flash	imcs21	test	10366391	symptom_119	10366391	0.002371314	16.997870874824002	not_mentioned	0.9109	not_mentioned	correct	ok	not_mentioned	released	option_probability
Clef-flash	imcs21	test	10366391	symptom_120	10366391	0.002371314	16.997870874824002	not_mentioned	0.8431	not_mentioned	correct	ok	not_mentioned	released	option_probability
Clef-flash	imcs21	test	10366391	symptom_121	10366391	0.002371314	16.997870874824002	not_mentioned	0.8618	not_mentioned	correct	ok	not_mentioned	released	option_probability
Clef-flash	imcs21	test	10366391	symptom_122	10366391	0.002371314	16.997870874824002	not_mentioned	0.7815	not_mentioned	correct	ok	not_mentioned	released	option_probability
Clef-flash	imcs21	test	10366391	symptom_123	10366391	0.002371314	16.997870874824002	not_mentioned	0.4257	not_mentioned	correct	ok	not_mentioned	released	option_probability
Clef-flash	imcs21	test	10366391	symptom_124	10366391	0.002371314	16.997870874824002	not_mentioned	0.7117	not_mentioned	correct	ok	not_mentioned	released	option_probability
Clef-flash	imcs21	test	10366391	symptom_125	10366391	0.002371314	16.997870874824002	not_mentioned	0.6144	not_mentioned	correct	ok	not_mentioned	released	option_probability
Clef-flash	imcs21	test	10366391	symptom_126	10366391	0.002371314	16.997870874824002	not_mentioned	0.9476	not_mentioned	correct	ok	not_mentioned	released	option_probability
Clef-flash	imcs21	test	10366391	symptom_127	10366391	0.002371314	16.997870874824002	not_mentioned	0.8895	not_mentioned	correct	ok	not_mentioned	released	option_probability
Clef-flash	imcs21	test	10366391	symptom_128	10366391	0.002371314	16.997870874824002	not_mentioned	0.8772	not_mentioned	correct	ok	not_mentioned	released	option_probability
Clef-flash	imcs21	test	10366391	symptom_129	10366391	0.002371314	16.997870874824002	not_mentioned	0.9362	not_mentioned	correct	ok	not_mentioned	released	option_probability
Clef-flash	imcs21	test	10366391	symptom_130	10366391	0.002371314	16.997870874824002	not_mentioned	0.9287	not_mentioned	correct	ok	not_mentioned	released	option_probability
Clef-flash	imcs21	test	10366391	symptom_131	10366391	0.002371314	16.997870874824002	negative	0.8404	not_mentioned	incorrect	ok	not_mentioned	released	option_probability
Clef-flash	imcs21	test	10366391	symptom_132	10366391	0.002371314	16.997870874824002	not_mentioned	0.9695	not_mentioned	correct	ok	not_mentioned	released	option_probability
Clef-flash	imcs21	test	10366391	symptom_133	10366391	0.002371314	16.997870874824002	not_mentioned	0.9103	not_mentioned	correct	ok	not_mentioned	released	option_probability
Clef-flash	imcs21	test	10366391	symptom_134	10366391	0.002371314	16.997870874824002	not_mentioned	0.4214	not_mentioned	correct	ok	not_mentioned	released	option_probability
Clef-flash	imcs21	test	10366391	symptom_135	10366391	0.002371314	16.997870874824002	not_mentioned	0.9392	not_mentioned	correct	ok	not_mentioned	released	option_probability
Clef-flash	imcs21	test	10366391	symptom_136	10366391	0.002371314	16.997870874824002	not_mentioned	0.9369	not_mentioned	correct	ok	not_mentioned	released	option_probability
Clef-flash	imcs21	test	10366391	symptom_137	10366391	0.002371314	16.997870874824002	not_mentioned	0.7899	not_mentioned	correct	ok	not_mentioned	released	option_probability
Clef-flash	imcs21	test	10366391	symptom_138	10366391	0.002371314	16.997870874824002	negative	0.4989	not_mentioned	incorrect	ok	not_mentioned	released	option_probability
Clef-flash	imcs21	test	10366391	symptom_139	10366391	0.002371314	16.997870874824002	not_mentioned	0.7608	not_mentioned	correct	ok	not_mentioned	released	option_probability
Clef-flash	imcs21	test	10366391	symptom_140	10366391	0.002371314	16.997870874824002	not_mentioned	0.9558	not_mentioned	correct	ok	not_mentioned	released	option_probability
Clef-flash	imcs21	test	10366391	symptom_141	10366391	0.002371314	16.997870874824002	not_mentioned	0.9215	not_mentioned	correct	ok	not_mentioned	released	option_probability
Clef-flash	imcs21	test	10366391	symptom_142	10366391	0.002371314	16.997870874824002	not_mentioned	0.9678	not_mentioned	correct	ok	not_mentioned	released	option_probability
Clef-flash	imcs21	test	10366391	symptom_143	10366391	0.002371314	16.997870874824002	not_mentioned	0.9457	not_mentioned	correct	ok	not_mentioned	released	option_probability
Clef-flash	imcs21	test	10366391	symptom_144	10366391	0.002371314	16.997870874824002	not_mentioned	0.9634	not_mentioned	correct	ok	not_mentioned	released	option_probability
Clef-flash	imcs21	test	10366391	symptom_145	10366391	0.002371314	16.997870874824002	not_mentioned	0.9447	not_mentioned	correct	ok	not_mentioned	released	option_probability
Clef-flash	imcs21	test	10366391	symptom_146	10366391	0.002371314	16.997870874824002	not_mentioned	0.6131	not_mentioned	correct	ok	not_mentioned	released	option_probability
Clef-flash	imcs21	test	10366391	symptom_147	10366391	0.002371314	16.997870874824002	not_mentioned	0.9516	not_mentioned	correct	ok	not_mentioned	released	option_probability
Clef-flash	imcs21	test	10366391	symptom_148	10366391	0.002371314	16.997870874824002	not_mentioned	0.7569	not_mentioned	correct	ok	not_mentioned	released	option_probability
Clef-flash	imcs21	test	10366391	symptom_149	10366391	0.002371314	16.997870874824002	not_mentioned	0.9306	not_mentioned	correct	ok	not_mentioned	released	option_probability
Clef-flash	imcs21	test	10366391	symptom_150	10366391	0.002371314	16.997870874824002	not_mentioned	0.9405	not_mentioned	correct	ok	not_mentioned	released	option_probability
Clef-flash	imcs21	test	10366391	symptom_151	10366391	0.002371314	16.997870874824002	not_mentioned	0.9334	not_mentioned	correct	ok	not_mentioned	released	option_probability
Clef-flash	imcs21	test	10366391	symptom_152	10366391	0.002371314	16.997870874824002	not_mentioned	0.8136	not_mentioned	correct	ok	not_mentioned	released	option_probability
Clef-flash	imcs21	test	10366391	symptom_153	10366391	0.002371314	16.997870874824002	not_mentioned	0.9488	not_mentioned	correct	ok	not_mentioned	released	option_probability
Clef-flash	imcs21	test	10366391	symptom_154	10366391	0.002371314	16.997870874824002	not_mentioned	0.3584	not_mentioned	correct	ok	not_mentioned	released	option_probability
Clef-flash	imcs21	test	10366391	symptom_155	10366391	0.002371314	16.997870874824002	not_mentioned	0.6972	not_mentioned	correct	ok	not_mentioned	released	option_probability
Clef-flash	imcs21	test	10366391	symptom_156	10366391	0.002371314	16.997870874824002	not_mentioned	0.9597	not_mentioned	correct	ok	not_mentioned	released	option_probability
Clef-flash	imcs21	test	10366391	symptom_157	10366391	0.002371314	16.997870874824002	not_mentioned	0.7321	not_mentioned	correct	ok	not_mentioned	released	option_probability
Clef-flash	imcs21	test	10366391	symptom_158	10366391	0.002371314	16.997870874824002	negative	0.5346000000000001	not_mentioned	incorrect	ok	not_mentioned	released	option_probability
Clef-flash	imcs21	test	10366391	symptom_159	10366391	0.002371314	16.997870874824002	not_mentioned	0.9267	not_mentioned	correct	ok	not_mentioned	released	option_probability
Clef-flash	imcs21	test	10366391	symptom_160	10366391	0.002371314	16.997870874824002	not_mentioned	0.9282	not_mentioned	correct	ok	not_mentioned	released	option_probability
Clef-flash	imcs21	test	10366391	symptom_161	10366391	0.002371314	16.997870874824002	not_mentioned	0.9791	not_mentioned	correct	ok	not_mentioned	released	option_probability
Clef-flash	imcs21	test	10366391	symptom_162	10366391	0.002371314	16.997870874824002	not_mentioned	0.7514	not_mentioned	correct	ok	not_mentioned	released	option_probability
Clef-flash	imcs21	test	10366391	symptom_163	10366391	0.002371314	16.997870874824002	not_mentioned	0.8739	not_mentioned	correct	ok	not_mentioned	released	option_probability
Clef-flash	imcs21	test	10366391	symptom_164	10366391	0.002371314	16.997870874824002	not_mentioned	0.9127	not_mentioned	correct	ok	not_mentioned	released	option_probability
Clef-flash	imcs21	test	10366391	symptom_165	10366391	0.002371314	16.997870874824002	not_mentioned	0.675	not_mentioned	correct	ok	not_mentioned	released	option_probability
Clef-flash	imcs21	test	10366391	symptom_166	10366391	0.002371314	16.997870874824002	not_mentioned	0.8717	not_mentioned	correct	ok	not_mentioned	released	option_probability
Clef-flash	imcs21	test	10366391	symptom_167	10366391	0.002371314	16.997870874824002	not_mentioned	0.7372	not_mentioned	correct	ok	not_mentioned	released	option_probability
Clef-flash	imcs21	test	10366391	symptom_168	10366391	0.002371314	16.997870874824002	not_mentioned	0.9362	not_mentioned	correct	ok	not_mentioned	released	option_probability
Clef-flash	imcs21	test	10366391	symptom_169	10366391	0.002371314	16.997870874824002	not_mentioned	0.7981	not_mentioned	correct	ok	not_mentioned	released	option_probability
Clef-flash	imcs21	test	10366391	symptom_170	10366391	0.002371314	16.997870874824002	not_mentioned	0.9382	not_mentioned	correct	ok	not_mentioned	released	option_probability
Clef-flash	imcs21	test	10366391	symptom_171	10366391	0.002371314	16.997870874824002	not_mentioned	0.9225	not_mentioned	correct	ok	not_mentioned	released	option_probability
Clef-flash	imcs21	test	10366391	symptom_172	10366391	0.002371314	16.997870874824002	not_mentioned	0.8757	not_mentioned	correct	ok	not_mentioned	released	option_probability
Clef-flash	imcs21	test	10366391	symptom_173	10366391	0.002371314	16.997870874824002	not_mentioned	0.8452	not_mentioned	correct	ok	not_mentioned	released	option_probability
Clef-flash	imcs21	test	10366391	symptom_174	10366391	0.002371314	16.997870874824002	not_mentioned	0.7976	not_mentioned	correct	ok	not_mentioned	released	option_probability
Clef-flash	imcs21	test	10366391	symptom_175	10366391	0.002371314	16.997870874824002	not_mentioned	0.683	not_mentioned	correct	ok	not_mentioned	released	option_probability
Clef-flash	imcs21	test	10366391	symptom_176	10366391	0.002371314	16.997870874824002	not_mentioned	0.7618	not_mentioned	correct	ok	not_mentioned	released	option_probability
Clef-flash	imcs21	test	10366391	symptom_177	10366391	0.002371314	16.997870874824002	not_mentioned	0.6932	not_mentioned	correct	ok	not_mentioned	released	option_probability
Clef-flash	imcs21	test	10366391	symptom_178	10366391	0.002371314	16.997870874824002	not_mentioned	0.8936	not_mentioned	correct	ok	not_mentioned	released	option_probability
Clef-flash	imcs21	test	10366391	symptom_179	10366391	0.002371314	16.997870874824002	not_mentioned	0.635	not_mentioned	correct	ok	not_mentioned	released	option_probability
Clef-flash	imcs21	test	10366391	symptom_180	10366391	0.002371314	16.997870874824002	not_mentioned	0.9108	not_mentioned	correct	ok	not_mentioned	released	option_probability
Clef-flash	imcs21	test	10366391	symptom_181	10366391	0.002371314	16.997870874824002	not_mentioned	0.9458	not_mentioned	correct	ok	not_mentioned	released	option_probability
Clef-flash	imcs21	test	10366391	symptom_182	10366391	0.002371314	16.997870874824002	not_mentioned	0.8451	not_mentioned	correct	ok	not_mentioned	released	option_probability
Clef-flash	imcs21	test	10366391	symptom_183	10366391	0.002371314	16.997870874824002	not_mentioned	0.9728	not_mentioned	correct	ok	not_mentioned	released	option_probability
Clef-flash	imcs21	test	10366391	symptom_184	10366391	0.002371314	16.997870874824002	not_mentioned	0.8726	not_mentioned	correct	ok	not_mentioned	released	option_probability
Clef-flash	imcs21	test	10366391	symptom_185	10366391	0.002371314	16.997870874824002	positive	0.4005	not_mentioned	incorrect	ok	not_mentioned	released	option_probability
Clef-flash	imcs21	test	10366391	symptom_186	10366391	0.002371314	16.997870874824002	not_mentioned	0.8832	not_mentioned	correct	ok	not_mentioned	released	option_probability
Clef-flash	imcs21	test	10366391	symptom_187	10366391	0.002371314	16.997870874824002	not_mentioned	0.5123	not_mentioned	correct	ok	not_mentioned	released	option_probability
Clef-flash	imcs21	test	10366391	symptom_188	10366391	0.002371314	16.997870874824002	not_mentioned	0.7226	not_mentioned	correct	ok	not_mentioned	released	option_probability
Clef-flash	imcs21	test	10366391	symptom_189	10366391	0.002371314	16.997870874824002	not_mentioned	0.7151	not_mentioned	correct	ok	not_mentioned	released	option_probability
Clef-flash	imcs21	test	10366391	symptom_190	10366391	0.002371314	16.997870874824002	not_mentioned	0.7758	not_mentioned	correct	ok	not_mentioned	released	option_probability
Clef-flash	imcs21	test	10366391	symptom_191	10366391	0.002371314	16.997870874824002	not_mentioned	0.8616	not_mentioned	correct	ok	not_mentioned	released	option_probability
Clef-flash	imcs21	test	10366391	symptom_192	10366391	0.002371314	16.997870874824002	not_mentioned	0.8935	not_mentioned	correct	ok	not_mentioned	released	option_probability
Clef-flash	imcs21	test	10366391	symptom_193	10366391	0.002371314	16.997870874824002	not_mentioned	0.9446	not_mentioned	correct	ok	not_mentioned	released	option_probability
Clef-flash	imcs21	test	10366391	symptom_194	10366391	0.002371314	16.997870874824002	not_mentioned	0.9581	not_mentioned	correct	ok	not_mentioned	released	option_probability
Clef-flash	imcs21	test	10366391	symptom_195	10366391	0.002371314	16.997870874824002	not_mentioned	0.9848	not_mentioned	correct	ok	not_mentioned	released	option_probability
Clef-flash	imcs21	test	10366391	symptom_196	10366391	0.002371314	16.997870874824002	not_mentioned	0.9805	not_mentioned	correct	ok	not_mentioned	released	option_probability
Clef-flash	imcs21	test	10366391	symptom_197	10366391	0.002371314	16.997870874824002	not_mentioned	0.9598	not_mentioned	correct	ok	not_mentioned	released	option_probability
Clef-flash	imcs21	test	10366391	symptom_198	10366391	0.002371314	16.997870874824002	not_mentioned	0.9537	not_mentioned	correct	ok	not_mentioned	released	option_probability
Clef-flash	imcs21	test	10366391	symptom_199	10366391	0.002371314	16.997870874824002	not_mentioned	0.9434	not_mentioned	correct	ok	not_mentioned	released	option_probability
Clef-flash	imcs21	test	10366391	symptom_200	10366391	0.002371314	16.997870874824002	not_mentioned	0.9164	not_mentioned	correct	ok	not_mentioned	released	option_probability
Clef-flash	imcs21	test	10366391	symptom_201	10366391	0.002371314	16.997870874824002	not_mentioned	0.9116	not_mentioned	correct	ok	not_mentioned	released	option_probability
Clef-flash	imcs21	test	10366391	symptom_202	10366391	0.002371314	16.997870874824002	positive	0.5369	not_mentioned	incorrect	ok	not_mentioned	released	option_probability
Clef-flash	imcs21	test	10366391	symptom_203	10366391	0.002371314	16.997870874824002	not_mentioned	0.9146	not_mentioned	correct	ok	not_mentioned	released	option_probability
Clef-flash	imcs21	test	10366391	symptom_204	10366391	0.002371314	16.997870874824002	not_mentioned	0.972	not_mentioned	correct	ok	not_mentioned	released	option_probability
Clef-flash	imcs21	test	10366391	symptom_205	10366391	0.002371314	16.997870874824002	not_mentioned	0.8923	not_mentioned	correct	ok	not_mentioned	released	option_probability
Clef-flash	imcs21	test	10366391	symptom_206	10366391	0.002371314	16.997870874824002	not_mentioned	0.9582	not_mentioned	correct	ok	not_mentioned	released	option_probability
Clef-flash	imcs21	test	10366391	symptom_207	10366391	0.002371314	16.997870874824002	not_mentioned	0.9207	not_mentioned	correct	ok	not_mentioned	released	option_probability
Clef-flash	imcs21	test	10366391	symptom_208	10366391	0.002371314	16.997870874824002	not_mentioned	0.9173	not_mentioned	correct	ok	not_mentioned	released	option_probability
Clef-flash	imcs21	test	10366391	symptom_209	10366391	0.002371314	16.997870874824002	not_mentioned	0.9711	not_mentioned	correct	ok	not_mentioned	released	option_probability
Clef-flash	imcs21	test	10366391	symptom_210	10366391	0.002371314	16.997870874824002	not_mentioned	0.8772	not_mentioned	correct	ok	not_mentioned	released	option_probability
Clef-flash	imcs21	test	10366391	symptom_211	10366391	0.002371314	16.997870874824002	not_mentioned	0.929	not_mentioned	correct	ok	not_mentioned	released	option_probability
Clef-flash	imcs21	test	10366391	symptom_212	10366391	0.002371314	16.997870874824002	not_mentioned	0.8256	not_mentioned	correct	ok	not_mentioned	released	option_probability
Clef-flash	imcs21	test	10366391	symptom_213	10366391	0.002371314	16.997870874824002	not_mentioned	0.8715	not_mentioned	correct	ok	not_mentioned	released	option_probability
Clef-flash	imcs21	test	10366391	symptom_214	10366391	0.002371314	16.997870874824002	not_mentioned	0.9543	not_mentioned	correct	ok	not_mentioned	released	option_probability
Clef-flash	imcs21	test	10366391	symptom_215	10366391	0.002371314	16.997870874824002	not_mentioned	0.9706	not_mentioned	correct	ok	not_mentioned	released	option_probability
Clef-flash	imcs21	test	10366391	symptom_216	10366391	0.002371314	16.997870874824002	not_mentioned	0.9455	not_mentioned	correct	ok	not_mentioned	released	option_probability
Clef-flash	imcs21	test	10366391	symptom_217	10366391	0.002371314	16.997870874824002	not_mentioned	0.9674	not_mentioned	correct	ok	not_mentioned	released	option_probability
Clef-flash	imcs21	test	10366391	symptom_218	10366391	0.002371314	16.997870874824002	not_mentioned	0.9665	not_mentioned	correct	ok	not_mentioned	released	option_probability
Clef-flash	imcs21	test	10366391	symptom_219	10366391	0.002371314	16.997870874824002	not_mentioned	0.952	not_mentioned	correct	ok	not_mentioned	released	option_probability
Clef-flash	imcs21	test	10366391	symptom_220	10366391	0.002371314	16.997870874824002	not_mentioned	0.8916	not_mentioned	correct	ok	not_mentioned	released	option_probability
Clef-flash	imcs21	test	10366391	symptom_221	10366391	0.002371314	16.997870874824002	not_mentioned	0.9537	not_mentioned	correct	ok	not_mentioned	released	option_probability
Clef-flash	imcs21	test	10366391	symptom_222	10366391	0.002371314	16.997870874824002	not_mentioned	0.873	not_mentioned	correct	ok	not_mentioned	released	option_probability
Clef-flash	imcs21	test	10366391	symptom_223	10366391	0.002371314	16.997870874824002	not_mentioned	0.9765	not_mentioned	correct	ok	not_mentioned	released	option_probability
Clef-flash	imcs21	test	10366391	symptom_224	10366391	0.002371314	16.997870874824002	not_mentioned	0.9426	not_mentioned	correct	ok	not_mentioned	released	option_probability
Clef-flash	imcs21	test	10366391	symptom_225	10366391	0.002371314	16.997870874824002	not_mentioned	0.7708	not_mentioned	correct	ok	not_mentioned	released	option_probability
Clef-flash	imcs21	test	10366391	symptom_226	10366391	0.002371314	16.997870874824002	not_mentioned	0.9063	not_mentioned	correct	ok	not_mentioned	released	option_probability
Clef-flash	imcs21	test	10366391	symptom_227	10366391	0.002371314	16.997870874824002	not_mentioned	0.8804	not_mentioned	correct	ok	not_mentioned	released	option_probability
Clef-flash	imcs21	test	10366391	symptom_228	10366391	0.002371314	16.997870874824002	not_mentioned	0.9782	not_mentioned	correct	ok	not_mentioned	released	option_probability
Clef-flash	imcs21	test	10366391	symptom_229	10366391	0.002371314	16.997870874824002	not_mentioned	0.9616	not_mentioned	correct	ok	not_mentioned	released	option_probability
Clef-flash	imcs21	test	10366391	symptom_230	10366391	0.002371314	16.997870874824002	not_mentioned	0.8207	not_mentioned	correct	ok	not_mentioned	released	option_probability
Clef-flash	imcs21	test	10366391	symptom_231	10366391	0.002371314	16.997870874824002	not_mentioned	0.9114	not_mentioned	correct	ok	not_mentioned	released	option_probability
Clef-flash	imcs21	test	10366391	symptom_232	10366391	0.002371314	16.997870874824002	not_mentioned	0.8908	not_mentioned	correct	ok	not_mentioned	released	option_probability
Clef-flash	imcs21	test	10366391	symptom_233	10366391	0.002371314	16.997870874824002	not_mentioned	0.8926	not_mentioned	correct	ok	not_mentioned	released	option_probability
Clef-flash	imcs21	test	10366391	symptom_234	10366391	0.002371314	16.997870874824002	not_mentioned	0.9523	not_mentioned	correct	ok	not_mentioned	released	option_probability
Clef-flash	imcs21	test	10366391	symptom_235	10366391	0.002371314	16.997870874824002	not_mentioned	0.92	not_mentioned	correct	ok	not_mentioned	released	option_probability
Clef-flash	imcs21	test	10366391	symptom_236	10366391	0.002371314	16.997870874824002	not_mentioned	0.9606	not_mentioned	correct	ok	not_mentioned	released	option_probability
Clef-flash	imcs21	test	10366391	symptom_237	10366391	0.002371314	16.997870874824002	not_mentioned	0.8584	not_mentioned	correct	ok	not_mentioned	released	option_probability
Clef-flash	imcs21	test	10366391	symptom_238	10366391	0.002371314	16.997870874824002	not_mentioned	0.8883	not_mentioned	correct	ok	not_mentioned	released	option_probability
Clef-flash	imcs21	test	10366391	symptom_239	10366391	0.002371314	16.997870874824002	not_mentioned	0.9677	not_mentioned	correct	ok	not_mentioned	released	option_probability
Clef-flash	imcs21	test	10366391	symptom_240	10366391	0.002371314	16.997870874824002	not_mentioned	0.8739	not_mentioned	correct	ok	not_mentioned	released	option_probability
Clef-flash	imcs21	test	10366391	symptom_241	10366391	0.002371314	16.997870874824002	not_mentioned	0.9764	not_mentioned	correct	ok	not_mentioned	released	option_probability
Clef-flash	imcs21	test	10366391	symptom_242	10366391	0.002371314	16.997870874824002	not_mentioned	0.9728	not_mentioned	correct	ok	not_mentioned	released	option_probability
Clef-flash	imcs21	test	10366391	symptom_243	10366391	0.002371314	16.997870874824002	not_mentioned	0.8991	not_mentioned	correct	ok	not_mentioned	released	option_probability
Clef-flash	imcs21	test	10366391	symptom_244	10366391	0.002371314	16.997870874824002	not_mentioned	0.8045	not_mentioned	correct	ok	not_mentioned	released	option_probability
Clef-flash	imcs21	test	10366391	symptom_245	10366391	0.002371314	16.997870874824002	not_mentioned	0.4247	not_mentioned	correct	ok	not_mentioned	released	option_probability
Clef-flash	imcs21	test	10366391	symptom_246	10366391	0.002371314	16.997870874824002	not_mentioned	0.8425	not_mentioned	correct	ok	not_mentioned	released	option_probability
Clef-flash	imcs21	test	10366391	symptom_247	10366391	0.002371314	16.997870874824002	not_mentioned	0.9133	not_mentioned	correct	ok	not_mentioned	released	option_probability
Clef-flash	imcs21	test	10366391	symptom_248	10366391	0.002371314	16.997870874824002	not_mentioned	0.9289	not_mentioned	correct	ok	not_mentioned	released	option_probability
Clef-flash	imcs21	test	10366391	symptom_249	10366391	0.002371314	16.997870874824002	not_mentioned	0.921	not_mentioned	correct	ok	not_mentioned	released	option_probability
Clef-flash	imcs21	test	10366391	symptom_250	10366391	0.002371314	16.997870874824002	not_mentioned	0.8377	not_mentioned	correct	ok	not_mentioned	released	option_probability
Clef-flash	imcs21	test	10366391	symptom_251	10366391	0.002371314	16.997870874824002	not_mentioned	0.8827	not_mentioned	correct	ok	not_mentioned	released	option_probability
Clef-flash	imcs21	test	10366391	symptom_252	10366391	0.002371314	16.997870874824002	not_mentioned	0.9394	not_mentioned	correct	ok	not_mentioned	released	option_probability
Clef-flash	imcs21	test	10366391	symptom_253	10366391	0.002371314	16.997870874824002	not_mentioned	0.9614	not_mentioned	correct	ok	not_mentioned	released	option_probability
Clef-flash	imcs21	test	10366391	symptom_254	10366391	0.002371314	16.997870874824002	not_mentioned	0.8309	not_mentioned	correct	ok	not_mentioned	released	option_probability
Clef-flash	imcs21	test	10366391	symptom_255	10366391	0.002371314	16.997870874824002	not_mentioned	0.9074	not_mentioned	correct	ok	not_mentioned	released	option_probability
Clef-flash	imcs21	test	10366391	symptom_256	10366391	0.002371314	16.997870874824002	not_mentioned	0.9155	not_mentioned	correct	ok	not_mentioned	released	option_probability
Clef-flash	imcs21	test	10366391	symptom_257	10366391	0.002371314	16.997870874824002	not_mentioned	0.9632	not_mentioned	correct	ok	not_mentioned	released	option_probability
Clef-flash	imcs21	test	10366391	symptom_258	10366391	0.002371314	16.997870874824002	not_mentioned	0.9485	not_mentioned	correct	ok	not_mentioned	released	option_probability
Clef-flash	imcs21	test	10366391	symptom_259	10366391	0.002371314	16.997870874824002	not_mentioned	0.9631	not_mentioned	correct	ok	not_mentioned	released	option_probability
Clef-flash	imcs21	test	10366391	symptom_260	10366391	0.002371314	16.997870874824002	not_mentioned	0.4744	not_mentioned	correct	ok	not_mentioned	released	option_probability
Clef-flash	imcs21	test	10366391	symptom_261	10366391	0.002371314	16.997870874824002	not_mentioned	0.9798	not_mentioned	correct	ok	not_mentioned	released	option_probability
Clef-flash	imcs21	test	10366391	symptom_262	10366391	0.002371314	16.997870874824002	not_mentioned	0.9018	not_mentioned	correct	ok	not_mentioned	released	option_probability
Clef-flash	imcs21	test	10366391	symptom_263	10366391	0.002371314	16.997870874824002	not_mentioned	0.9155	not_mentioned	correct	ok	not_mentioned	released	option_probability
Clef-flash	imcs21	test	10366391	symptom_264	10366391	0.002371314	16.997870874824002	not_mentioned	0.9503	not_mentioned	correct	ok	not_mentioned	released	option_probability
Clef-flash	imcs21	test	10366391	symptom_265	10366391	0.002371314	16.997870874824002	not_mentioned	0.9652	not_mentioned	correct	ok	not_mentioned	released	option_probability
Clef-flash	imcs21	test	10366391	symptom_266	10366391	0.002371314	16.997870874824002	not_mentioned	0.9685	not_mentioned	correct	ok	not_mentioned	released	option_probability
Clef-flash	imcs21	test	10366391	symptom_267	10366391	0.002371314	16.997870874824002	not_mentioned	0.8516	not_mentioned	correct	ok	not_mentioned	released	option_probability
Clef-flash	imcs21	test	10366391	symptom_268	10366391	0.002371314	16.997870874824002	not_mentioned	0.9648	not_mentioned	correct	ok	not_mentioned	released	option_probability
Clef-flash	imcs21	test	10366391	symptom_269	10366391	0.002371314	16.997870874824002	not_mentioned	0.9653	not_mentioned	correct	ok	not_mentioned	released	option_probability
Clef-flash	imcs21	test	10366391	symptom_270	10366391	0.002371314	16.997870874824002	not_mentioned	0.6337	not_mentioned	correct	ok	not_mentioned	released	option_probability
Clef-flash	imcs21	test	10366391	symptom_271	10366391	0.002371314	16.997870874824002	not_mentioned	0.9101	not_mentioned	correct	ok	not_mentioned	released	option_probability
Clef-flash	imcs21	test	10366391	symptom_272	10366391	0.002371314	16.997870874824002	not_mentioned	0.8721	not_mentioned	correct	ok	not_mentioned	released	option_probability
Clef-flash	imcs21	test	10366391	symptom_273	10366391	0.002371314	16.997870874824002	not_mentioned	0.8685	not_mentioned	correct	ok	not_mentioned	released	option_probability
Clef-flash	imcs21	test	10366391	symptom_274	10366391	0.002371314	16.997870874824002	not_mentioned	0.6429	not_mentioned	correct	ok	not_mentioned	released	option_probability
Clef-flash	imcs21	test	10366391	symptom_275	10366391	0.002371314	16.997870874824002	not_mentioned	0.8799	not_mentioned	correct	ok	not_mentioned	released	option_probability
Clef-flash	imcs21	test	10366391	symptom_276	10366391	0.002371314	16.997870874824002	not_mentioned	0.9736	not_mentioned	correct	ok	not_mentioned	released	option_probability
Clef-flash	imcs21	test	10366391	symptom_277	10366391	0.002371314	16.997870874824002	not_mentioned	0.8779	not_mentioned	correct	ok	not_mentioned	released	option_probability
Clef-flash	imcs21	test	10366391	symptom_278	10366391	0.002371314	16.997870874824002	not_mentioned	0.9708	not_mentioned	correct	ok	not_mentioned	released	option_probability
Clef-flash	imcs21	test	10366391	symptom_279	10366391	0.002371314	16.997870874824002	not_mentioned	0.9595	not_mentioned	correct	ok	not_mentioned	released	option_probability
Clef-flash	imcs21	test	10366391	symptom_280	10366391	0.002371314	16.997870874824002	not_mentioned	0.8067	not_mentioned	correct	ok	not_mentioned	released	option_probability
Clef-flash	imcs21	test	10366391	symptom_281	10366391	0.002371314	16.997870874824002	not_mentioned	0.9429	not_mentioned	correct	ok	not_mentioned	released	option_probability
Clef-flash	imcs21	test	10366391	symptom_282	10366391	0.002371314	16.997870874824002	not_mentioned	0.7735	not_mentioned	correct	ok	not_mentioned	released	option_probability
Clef-flash	imcs21	test	10366391	symptom_283	10366391	0.002371314	16.997870874824002	not_mentioned	0.9007	not_mentioned	correct	ok	not_mentioned	released	option_probability
Clef-flash	imcs21	test	10366391	symptom_284	10366391	0.002371314	16.997870874824002	not_mentioned	0.9296	not_mentioned	correct	ok	not_mentioned	released	option_probability
Clef-flash	imcs21	test	10366391	symptom_285	10366391	0.002371314	16.997870874824002	not_mentioned	0.9116	not_mentioned	correct	ok	not_mentioned	released	option_probability
Clef-flash	imcs21	test	10366391	symptom_286	10366391	0.002371314	16.997870874824002	not_mentioned	0.893	not_mentioned	correct	ok	not_mentioned	released	option_probability
Clef-flash	imcs21	test	10366391	symptom_287	10366391	0.002371314	16.997870874824002	not_mentioned	0.93	not_mentioned	correct	ok	not_mentioned	released	option_probability
Clef-flash	imcs21	test	10366391	symptom_288	10366391	0.002371314	16.997870874824002	not_mentioned	0.946	not_mentioned	correct	ok	not_mentioned	released	option_probability
Clef-flash	imcs21	test	10366391	symptom_289	10366391	0.002371314	16.997870874824002	not_mentioned	0.7113	not_mentioned	correct	ok	not_mentioned	released	option_probability
Clef-flash	imcs21	test	10366391	symptom_290	10366391	0.002371314	16.997870874824002	not_mentioned	0.8394	not_mentioned	correct	ok	not_mentioned	released	option_probability
Clef-flash	imcs21	test	10366391	symptom_291	10366391	0.002371314	16.997870874824002	not_mentioned	0.8402000000000001	not_mentioned	correct	ok	not_mentioned	released	option_probability
Clef-flash	imcs21	test	10366391	symptom_292	10366391	0.002371314	16.997870874824002	not_mentioned	0.9637	not_mentioned	correct	ok	not_mentioned	released	option_probability
Clef-flash	imcs21	test	10366391	symptom_293	10366391	0.002371314	16.997870874824002	not_mentioned	0.9392	not_mentioned	correct	ok	not_mentioned	released	option_probability
Clef-flash	imcs21	test	10366391	symptom_294	10366391	0.002371314	16.997870874824002	not_mentioned	0.8921	not_mentioned	correct	ok	not_mentioned	released	option_probability
Clef-flash	imcs21	test	10366391	symptom_295	10366391	0.002371314	16.997870874824002	not_mentioned	0.8087	not_mentioned	correct	ok	not_mentioned	released	option_probability
Clef-flash	imcs21	test	10366391	symptom_296	10366391	0.002371314	16.997870874824002	not_mentioned	0.9287	not_mentioned	correct	ok	not_mentioned	released	option_probability
Clef-flash	imcs21	test	10366391	symptom_297	10366391	0.002371314	16.997870874824002	not_mentioned	0.8519	not_mentioned	correct	ok	not_mentioned	released	option_probability
Clef-flash	imcs21	test	10366391	symptom_298	10366391	0.002371314	16.997870874824002	not_mentioned	0.9643	not_mentioned	correct	ok	not_mentioned	released	option_probability
Clef-flash	imcs21	test	10366391	symptom_299	10366391	0.002371314	16.997870874824002	not_mentioned	0.9624	not_mentioned	correct	ok	not_mentioned	released	option_probability
Clef-flash	imcs21	test	10366391	symptom_300	10366391	0.002371314	16.997870874824002	not_mentioned	0.9026	not_mentioned	correct	ok	not_mentioned	released	option_probability
Clef-flash	imcs21	test	10366391	symptom_301	10366391	0.002371314	16.997870874824002	not_mentioned	0.5477	not_mentioned	correct	ok	not_mentioned	released	option_probability
Clef-flash	imcs21	test	10366391	symptom_302	10366391	0.002371314	16.997870874824002	not_mentioned	0.7374	not_mentioned	correct	ok	not_mentioned	released	option_probability
Clef-flash	imcs21	test	10366391	symptom_303	10366391	0.002371314	16.997870874824002	not_mentioned	0.938	not_mentioned	correct	ok	not_mentioned	released	option_probability
Clef-flash	imcs21	test	10366391	symptom_304	10366391	0.002371314	16.997870874824002	not_mentioned	0.879	not_mentioned	correct	ok	not_mentioned	released	option_probability
Clef-flash	imcs21	test	10366391	symptom_305	10366391	0.002371314	16.997870874824002	not_mentioned	0.8334	not_mentioned	correct	ok	not_mentioned	released	option_probability
Clef-flash	imcs21	test	10366391	symptom_306	10366391	0.002371314	16.997870874824002	not_mentioned	0.9528	not_mentioned	correct	ok	not_mentioned	released	option_probability
Clef-flash	imcs21	test	10366391	symptom_307	10366391	0.002371314	16.997870874824002	not_mentioned	0.6872	not_mentioned	correct	ok	not_mentioned	released	option_probability
Clef-flash	imcs21	test	10366391	symptom_308	10366391	0.002371314	16.997870874824002	not_mentioned	0.8041	not_mentioned	correct	ok	not_mentioned	released	option_probability
Clef-flash	imcs21	test	10366391	symptom_309	10366391	0.002371314	16.997870874824002	not_mentioned	0.7567	not_mentioned	correct	ok	not_mentioned	released	option_probability
Clef-flash	imcs21	test	10366391	symptom_310	10366391	0.002371314	16.997870874824002	not_mentioned	0.9508	not_mentioned	correct	ok	not_mentioned	released	option_probability
Clef-flash	imcs21	test	10366391	symptom_311	10366391	0.002371314	16.997870874824002	not_mentioned	0.8351	not_mentioned	correct	ok	not_mentioned	released	option_probability
Clef-flash	imcs21	test	10366391	symptom_312	10366391	0.002371314	16.997870874824002	not_mentioned	0.8437	not_mentioned	correct	ok	not_mentioned	released	option_probability
Clef-flash	imcs21	test	10366391	symptom_313	10366391	0.002371314	16.997870874824002	not_mentioned	0.874	not_mentioned	correct	ok	not_mentioned	released	option_probability
Clef-flash	imcs21	test	10366391	symptom_314	10366391	0.002371314	16.997870874824002	not_mentioned	0.9148	not_mentioned	correct	ok	not_mentioned	released	option_probability
Clef-flash	imcs21	test	10366391	symptom_315	10366391	0.002371314	16.997870874824002	not_mentioned	0.9701	not_mentioned	correct	ok	not_mentioned	released	option_probability
Clef-flash	imcs21	test	10366391	symptom_316	10366391	0.002371314	16.997870874824002	not_mentioned	0.7629	not_mentioned	correct	ok	not_mentioned	released	option_probability
Clef-flash	imcs21	test	10366391	symptom_317	10366391	0.002371314	16.997870874824002	not_mentioned	0.7767	not_mentioned	correct	ok	not_mentioned	released	option_probability
Clef-flash	imcs21	test	10366391	symptom_318	10366391	0.002371314	16.997870874824002	not_mentioned	0.9401	not_mentioned	correct	ok	not_mentioned	released	option_probability
Clef-flash	imcs21	test	10366391	symptom_319	10366391	0.002371314	16.997870874824002	not_mentioned	0.6996	not_mentioned	correct	ok	not_mentioned	released	option_probability
Clef-flash	imcs21	test	10366391	symptom_320	10366391	0.002371314	16.997870874824002	not_mentioned	0.944	not_mentioned	correct	ok	not_mentioned	released	option_probability
Clef-flash	imcs21	test	10366391	symptom_321	10366391	0.002371314	16.997870874824002	not_mentioned	0.9383	not_mentioned	correct	ok	not_mentioned	released	option_probability
Clef-flash	imcs21	test	10366391	symptom_322	10366391	0.002371314	16.997870874824002	not_mentioned	0.9668	not_mentioned	correct	ok	not_mentioned	released	option_probability
Clef-flash	imcs21	test	10366391	symptom_323	10366391	0.002371314	16.997870874824002	not_mentioned	0.9703	not_mentioned	correct	ok	not_mentioned	released	option_probability
Clef-flash	imcs21	test	10366391	symptom_324	10366391	0.002371314	16.997870874824002	not_mentioned	0.9455	not_mentioned	correct	ok	not_mentioned	released	option_probability
Clef-flash	imcs21	test	10366391	symptom_325	10366391	0.002371314	16.997870874824002	not_mentioned	0.9626	not_mentioned	correct	ok	not_mentioned	released	option_probability
Clef-flash	imcs21	test	10366391	symptom_326	10366391	0.002371314	16.997870874824002	not_mentioned	0.9746	not_mentioned	correct	ok	not_mentioned	released	option_probability
Clef-flash	imcs21	test	10366391	symptom_327	10366391	0.002371314	16.997870874824002	not_mentioned	0.8969	not_mentioned	correct	ok	not_mentioned	released	option_probability
Clef-flash	imcs21	test	10366391	symptom_328	10366391	0.002371314	16.997870874824002	not_mentioned	0.7336	not_mentioned	correct	ok	not_mentioned	released	option_probability
Clef-flash	imcs21	test	10366391	symptom_329	10366391	0.002371314	16.997870874824002	not_mentioned	0.9717	not_mentioned	correct	ok	not_mentioned	released	option_probability
Clef-flash	imcs21	test	10366391	symptom_330	10366391	0.002371314	16.997870874824002	not_mentioned	0.9679	not_mentioned	correct	ok	not_mentioned	released	option_probability
Clef-flash	imcs21	test	10368724	symptom_000	10368724	0.00249261	19.732111582998186	positive	0.8193	positive	correct	ok	positive	released	option_probability
Clef-flash	imcs21	test	10368724	symptom_001	10368724	0.00249261	19.732111582998186	positive	0.8748	positive	correct	ok	positive	released	option_probability
Clef-flash	imcs21	test	10368724	symptom_002	10368724	0.00249261	19.732111582998186	positive	0.6683	positive	correct	ok	positive	released	option_probability
Clef-flash	imcs21	test	10368724	symptom_003	10368724	0.00249261	19.732111582998186	positive	0.4966	positive	correct	ok	positive	released	option_probability
Clef-flash	imcs21	test	10368724	symptom_004	10368724	0.00249261	19.732111582998186	positive	0.9493	positive	correct	ok	positive	released	option_probability
Clef-flash	imcs21	test	10368724	symptom_005	10368724	0.00249261	19.732111582998186	uncertain	0.6378	uncertain	correct	ok	uncertain	released	option_probability
Clef-flash	imcs21	test	10368724	symptom_006	10368724	0.00249261	19.732111582998186	positive	0.9443	positive	correct	ok	positive	released	option_probability
Clef-flash	imcs21	test	10368724	symptom_007	10368724	0.00249261	19.732111582998186	positive	0.6923	not_mentioned	incorrect	ok	not_mentioned	released	option_probability
Clef-flash	imcs21	test	10368724	symptom_008	10368724	0.00249261	19.732111582998186	positive	0.9115	not_mentioned	incorrect	ok	not_mentioned	released	option_probability
Clef-flash	imcs21	test	10368724	symptom_009	10368724	0.00249261	19.732111582998186	negative	0.4415	not_mentioned	incorrect	ok	not_mentioned	released	option_probability
Clef-flash	imcs21	test	10368724	symptom_010	10368724	0.00249261	19.732111582998186	not_mentioned	0.8469	not_mentioned	correct	ok	not_mentioned	released	option_probability
Clef-flash	imcs21	test	10368724	symptom_011	10368724	0.00249261	19.732111582998186	not_mentioned	0.6092	not_mentioned	correct	ok	not_mentioned	released	option_probability
Clef-flash	imcs21	test	10368724	symptom_012	10368724	0.00249261	19.732111582998186	uncertain	0.4568	not_mentioned	incorrect	ok	not_mentioned	released	option_probability
Clef-flash	imcs21	test	10368724	symptom_013	10368724	0.00249261	19.732111582998186	not_mentioned	0.3464	uncertain	incorrect	ok	uncertain	released	option_probability
Clef-flash	imcs21	test	10368724	symptom_014	10368724	0.00249261	19.732111582998186	not_mentioned	0.8682	not_mentioned	correct	ok	not_mentioned	released	option_probability
Clef-flash	imcs21	test	10368724	symptom_015	10368724	0.00249261	19.732111582998186	positive	0.7327	positive	correct	ok	positive	released	option_probability
Clef-flash	imcs21	test	10368724	symptom_016	10368724	0.00249261	19.732111582998186	not_mentioned	0.7106	not_mentioned	correct	ok	not_mentioned	released	option_probability
Clef-flash	imcs21	test	10368724	symptom_017	10368724	0.00249261	19.732111582998186	not_mentioned	0.7405	not_mentioned	correct	ok	not_mentioned	released	option_probability
Clef-flash	imcs21	test	10368724	symptom_018	10368724	0.00249261	19.732111582998186	positive	0.4352	positive	correct	ok	positive	released	option_probability
Clef-flash	imcs21	test	10368724	symptom_019	10368724	0.00249261	19.732111582998186	not_mentioned	0.7288	not_mentioned	correct	ok	not_mentioned	released	option_probability
Clef-flash	imcs21	test	10368724	symptom_020	10368724	0.00249261	19.732111582998186	not_mentioned	0.8427	not_mentioned	correct	ok	not_mentioned	released	option_probability
Clef-flash	imcs21	test	10368724	symptom_021	10368724	0.00249261	19.732111582998186	negative	0.5477	not_mentioned	incorrect	ok	not_mentioned	released	option_probability
Clef-flash	imcs21	test	10368724	symptom_022	10368724	0.00249261	19.732111582998186	uncertain	0.3598	uncertain	correct	ok	uncertain	released	option_probability
Clef-flash	imcs21	test	10368724	symptom_023	10368724	0.00249261	19.732111582998186	not_mentioned	0.7805	not_mentioned	correct	ok	not_mentioned	released	option_probability
Clef-flash	imcs21	test	10368724	symptom_024	10368724	0.00249261	19.732111582998186	not_mentioned	0.4228	not_mentioned	correct	ok	not_mentioned	released	option_probability
Clef-flash	imcs21	test	10368724	symptom_025	10368724	0.00249261	19.732111582998186	uncertain	0.5867	uncertain	correct	ok	uncertain	released	option_probability
Clef-flash	imcs21	test	10368724	symptom_026	10368724	0.00249261	19.732111582998186	not_mentioned	0.3929	not_mentioned	correct	ok	not_mentioned	released	option_probability
Clef-flash	imcs21	test	10368724	symptom_027	10368724	0.00249261	19.732111582998186	not_mentioned	0.9225	not_mentioned	correct	ok	not_mentioned	released	option_probability
Clef-flash	imcs21	test	10368724	symptom_028	10368724	0.00249261	19.732111582998186	uncertain	0.469	not_mentioned	incorrect	ok	not_mentioned	released	option_probability
Clef-flash	imcs21	test	10368724	symptom_029	10368724	0.00249261	19.732111582998186	not_mentioned	0.7421	not_mentioned	correct	ok	not_mentioned	released	option_probability
Clef-flash	imcs21	test	10368724	symptom_030	10368724	0.00249261	19.732111582998186	not_mentioned	0.9269	not_mentioned	correct	ok	not_mentioned	released	option_probability
Clef-flash	imcs21	test	10368724	symptom_031	10368724	0.00249261	19.732111582998186	not_mentioned	0.76	not_mentioned	correct	ok	not_mentioned	released	option_probability
Clef-flash	imcs21	test	10368724	symptom_032	10368724	0.00249261	19.732111582998186	positive	0.9191	positive	correct	ok	positive	released	option_probability
Clef-flash	imcs21	test	10368724	symptom_033	10368724	0.00249261	19.732111582998186	not_mentioned	0.8242	not_mentioned	correct	ok	not_mentioned	released	option_probability
Clef-flash	imcs21	test	10368724	symptom_034	10368724	0.00249261	19.732111582998186	not_mentioned	0.9677	not_mentioned	correct	ok	not_mentioned	released	option_probability
Clef-flash	imcs21	test	10368724	symptom_035	10368724	0.00249261	19.732111582998186	positive	0.3332	not_mentioned	incorrect	ok	not_mentioned	released	option_probability
Clef-flash	imcs21	test	10368724	symptom_036	10368724	0.00249261	19.732111582998186	uncertain	0.5118	not_mentioned	incorrect	ok	not_mentioned	released	option_probability
Clef-flash	imcs21	test	10368724	symptom_037	10368724	0.00249261	19.732111582998186	not_mentioned	0.5889	not_mentioned	correct	ok	not_mentioned	released	option_probability
Clef-flash	imcs21	test	10368724	symptom_038	10368724	0.00249261	19.732111582998186	not_mentioned	0.8621	not_mentioned	correct	ok	not_mentioned	released	option_probability
Clef-flash	imcs21	test	10368724	symptom_039	10368724	0.00249261	19.732111582998186	not_mentioned	0.7332	not_mentioned	correct	ok	not_mentioned	released	option_probability
Clef-flash	imcs21	test	10368724	symptom_040	10368724	0.00249261	19.732111582998186	not_mentioned	0.792	not_mentioned	correct	ok	not_mentioned	released	option_probability
Clef-flash	imcs21	test	10368724	symptom_041	10368724	0.00249261	19.732111582998186	not_mentioned	0.7716000000000001	not_mentioned	correct	ok	not_mentioned	released	option_probability
Clef-flash	imcs21	test	10368724	symptom_042	10368724	0.00249261	19.732111582998186	positive	0.4649	not_mentioned	incorrect	ok	not_mentioned	released	option_probability
Clef-flash	imcs21	test	10368724	symptom_043	10368724	0.00249261	19.732111582998186	positive	0.5915	not_mentioned	incorrect	ok	not_mentioned	released	option_probability
Clef-flash	imcs21	test	10368724	symptom_044	10368724	0.00249261	19.732111582998186	positive	0.4567	not_mentioned	incorrect	ok	not_mentioned	released	option_probability
Clef-flash	imcs21	test	10368724	symptom_045	10368724	0.00249261	19.732111582998186	not_mentioned	0.7157	not_mentioned	correct	ok	not_mentioned	released	option_probability
Clef-flash	imcs21	test	10368724	symptom_046	10368724	0.00249261	19.732111582998186	not_mentioned	0.3684	not_mentioned	correct	ok	not_mentioned	released	option_probability
Clef-flash	imcs21	test	10368724	symptom_047	10368724	0.00249261	19.732111582998186	uncertain	0.6106	uncertain	correct	ok	uncertain	released	option_probability
Clef-flash	imcs21	test	10368724	symptom_048	10368724	0.00249261	19.732111582998186	uncertain	0.626	not_mentioned	incorrect	ok	not_mentioned	released	option_probability
Clef-flash	imcs21	test	10368724	symptom_049	10368724	0.00249261	19.732111582998186	not_mentioned	0.5816	not_mentioned	correct	ok	not_mentioned	released	option_probability
Clef-flash	imcs21	test	10368724	symptom_050	10368724	0.00249261	19.732111582998186	not_mentioned	0.4641	not_mentioned	correct	ok	not_mentioned	released	option_probability
Clef-flash	imcs21	test	10368724	symptom_051	10368724	0.00249261	19.732111582998186	not_mentioned	0.7154	not_mentioned	correct	ok	not_mentioned	released	option_probability
Clef-flash	imcs21	test	10368724	symptom_052	10368724	0.00249261	19.732111582998186	not_mentioned	0.8243	not_mentioned	correct	ok	not_mentioned	released	option_probability
Clef-flash	imcs21	test	10368724	symptom_053	10368724	0.00249261	19.732111582998186	not_mentioned	0.9181	not_mentioned	correct	ok	not_mentioned	released	option_probability
Clef-flash	imcs21	test	10368724	symptom_054	10368724	0.00249261	19.732111582998186	not_mentioned	0.8415	not_mentioned	correct	ok	not_mentioned	released	option_probability
Clef-flash	imcs21	test	10368724	symptom_055	10368724	0.00249261	19.732111582998186	not_mentioned	0.8854	not_mentioned	correct	ok	not_mentioned	released	option_probability
Clef-flash	imcs21	test	10368724	symptom_056	10368724	0.00249261	19.732111582998186	not_mentioned	0.6051	not_mentioned	correct	ok	not_mentioned	released	option_probability
Clef-flash	imcs21	test	10368724	symptom_057	10368724	0.00249261	19.732111582998186	not_mentioned	0.6236	not_mentioned	correct	ok	not_mentioned	released	option_probability
Clef-flash	imcs21	test	10368724	symptom_058	10368724	0.00249261	19.732111582998186	not_mentioned	0.7404000000000001	not_mentioned	correct	ok	not_mentioned	released	option_probability
Clef-flash	imcs21	test	10368724	symptom_059	10368724	0.00249261	19.732111582998186	not_mentioned	0.8276	not_mentioned	correct	ok	not_mentioned	released	option_probability
Clef-flash	imcs21	test	10368724	symptom_060	10368724	0.00249261	19.732111582998186	not_mentioned	0.965	not_mentioned	correct	ok	not_mentioned	released	option_probability
Clef-flash	imcs21	test	10368724	symptom_061	10368724	0.00249261	19.732111582998186	not_mentioned	0.9017	not_mentioned	correct	ok	not_mentioned	released	option_probability
Clef-flash	imcs21	test	10368724	symptom_062	10368724	0.00249261	19.732111582998186	not_mentioned	0.7703	not_mentioned	correct	ok	not_mentioned	released	option_probability
Clef-flash	imcs21	test	10368724	symptom_063	10368724	0.00249261	19.732111582998186	not_mentioned	0.4968	not_mentioned	correct	ok	not_mentioned	released	option_probability
Clef-flash	imcs21	test	10368724	symptom_064	10368724	0.00249261	19.732111582998186	not_mentioned	0.9564	not_mentioned	correct	ok	not_mentioned	released	option_probability
Clef-flash	imcs21	test	10368724	symptom_065	10368724	0.00249261	19.732111582998186	not_mentioned	0.9795	not_mentioned	correct	ok	not_mentioned	released	option_probability
Clef-flash	imcs21	test	10368724	symptom_066	10368724	0.00249261	19.732111582998186	not_mentioned	0.8292	not_mentioned	correct	ok	not_mentioned	released	option_probability
Clef-flash	imcs21	test	10368724	symptom_067	10368724	0.00249261	19.732111582998186	not_mentioned	0.8775	not_mentioned	correct	ok	not_mentioned	released	option_probability
Clef-flash	imcs21	test	10368724	symptom_068	10368724	0.00249261	19.732111582998186	not_mentioned	0.4226	not_mentioned	correct	ok	not_mentioned	released	option_probability
Clef-flash	imcs21	test	10368724	symptom_069	10368724	0.00249261	19.732111582998186	not_mentioned	0.8482	not_mentioned	correct	ok	not_mentioned	released	option_probability
Clef-flash	imcs21	test	10368724	symptom_070	10368724	0.00249261	19.732111582998186	not_mentioned	0.8805	not_mentioned	correct	ok	not_mentioned	released	option_probability
Clef-flash	imcs21	test	10368724	symptom_071	10368724	0.00249261	19.732111582998186	not_mentioned	0.6157	not_mentioned	correct	ok	not_mentioned	released	option_probability
Clef-flash	imcs21	test	10368724	symptom_072	10368724	0.00249261	19.732111582998186	not_mentioned	0.6491	not_mentioned	correct	ok	not_mentioned	released	option_probability
Clef-flash	imcs21	test	10368724	symptom_073	10368724	0.00249261	19.732111582998186	not_mentioned	0.9245	not_mentioned	correct	ok	not_mentioned	released	option_probability
Clef-flash	imcs21	test	10368724	symptom_074	10368724	0.00249261	19.732111582998186	not_mentioned	0.8958	not_mentioned	correct	ok	not_mentioned	released	option_probability
Clef-flash	imcs21	test	10368724	symptom_075	10368724	0.00249261	19.732111582998186	not_mentioned	0.6175	not_mentioned	correct	ok	not_mentioned	released	option_probability
Clef-flash	imcs21	test	10368724	symptom_076	10368724	0.00249261	19.732111582998186	not_mentioned	0.8752	not_mentioned	correct	ok	not_mentioned	released	option_probability
Clef-flash	imcs21	test	10368724	symptom_077	10368724	0.00249261	19.732111582998186	not_mentioned	0.9039	not_mentioned	correct	ok	not_mentioned	released	option_probability
Clef-flash	imcs21	test	10368724	symptom_078	10368724	0.00249261	19.732111582998186	not_mentioned	0.4055	not_mentioned	correct	ok	not_mentioned	released	option_probability
Clef-flash	imcs21	test	10368724	symptom_079	10368724	0.00249261	19.732111582998186	not_mentioned	0.8191	not_mentioned	correct	ok	not_mentioned	released	option_probability
Clef-flash	imcs21	test	10368724	symptom_080	10368724	0.00249261	19.732111582998186	not_mentioned	0.7309	not_mentioned	correct	ok	not_mentioned	released	option_probability
Clef-flash	imcs21	test	10368724	symptom_081	10368724	0.00249261	19.732111582998186	not_mentioned	0.8768	not_mentioned	correct	ok	not_mentioned	released	option_probability
Clef-flash	imcs21	test	10368724	symptom_082	10368724	0.00249261	19.732111582998186	not_mentioned	0.919	not_mentioned	correct	ok	not_mentioned	released	option_probability
Clef-flash	imcs21	test	10368724	symptom_083	10368724	0.00249261	19.732111582998186	not_mentioned	0.5029	not_mentioned	correct	ok	not_mentioned	released	option_probability
Clef-flash	imcs21	test	10368724	symptom_084	10368724	0.00249261	19.732111582998186	negative	0.4062	not_mentioned	incorrect	ok	not_mentioned	released	option_probability
Clef-flash	imcs21	test	10368724	symptom_085	10368724	0.00249261	19.732111582998186	not_mentioned	0.5871	not_mentioned	correct	ok	not_mentioned	released	option_probability
Clef-flash	imcs21	test	10368724	symptom_086	10368724	0.00249261	19.732111582998186	not_mentioned	0.8436	not_mentioned	correct	ok	not_mentioned	released	option_probability
Clef-flash	imcs21	test	10368724	symptom_087	10368724	0.00249261	19.732111582998186	not_mentioned	0.9373	not_mentioned	correct	ok	not_mentioned	released	option_probability
Clef-flash	imcs21	test	10368724	symptom_088	10368724	0.00249261	19.732111582998186	not_mentioned	0.9068	not_mentioned	correct	ok	not_mentioned	released	option_probability
Clef-flash	imcs21	test	10368724	symptom_089	10368724	0.00249261	19.732111582998186	not_mentioned	0.4548	not_mentioned	correct	ok	not_mentioned	released	option_probability
Clef-flash	imcs21	test	10368724	symptom_090	10368724	0.00249261	19.732111582998186	not_mentioned	0.6483	not_mentioned	correct	ok	not_mentioned	released	option_probability
Clef-flash	imcs21	test	10368724	symptom_091	10368724	0.00249261	19.732111582998186	uncertain	0.332	not_mentioned	incorrect	ok	not_mentioned	released	option_probability
Clef-flash	imcs21	test	10368724	symptom_092	10368724	0.00249261	19.732111582998186	not_mentioned	0.8963	not_mentioned	correct	ok	not_mentioned	released	option_probability
Clef-flash	imcs21	test	10368724	symptom_093	10368724	0.00249261	19.732111582998186	not_mentioned	0.9569	not_mentioned	correct	ok	not_mentioned	released	option_probability
Clef-flash	imcs21	test	10368724	symptom_094	10368724	0.00249261	19.732111582998186	not_mentioned	0.8463	not_mentioned	correct	ok	not_mentioned	released	option_probability
Clef-flash	imcs21	test	10368724	symptom_095	10368724	0.00249261	19.732111582998186	not_mentioned	0.8733	not_mentioned	correct	ok	not_mentioned	released	option_probability
Clef-flash	imcs21	test	10368724	symptom_096	10368724	0.00249261	19.732111582998186	not_mentioned	0.9324	not_mentioned	correct	ok	not_mentioned	released	option_probability
Clef-flash	imcs21	test	10368724	symptom_097	10368724	0.00249261	19.732111582998186	not_mentioned	0.3852	not_mentioned	correct	ok	not_mentioned	released	option_probability
Clef-flash	imcs21	test	10368724	symptom_098	10368724	0.00249261	19.732111582998186	not_mentioned	0.6327	not_mentioned	correct	ok	not_mentioned	released	option_probability
Clef-flash	imcs21	test	10368724	symptom_099	10368724	0.00249261	19.732111582998186	not_mentioned	0.6177	not_mentioned	correct	ok	not_mentioned	released	option_probability
Clef-flash	imcs21	test	10368724	symptom_100	10368724	0.00249261	19.732111582998186	not_mentioned	0.5317	not_mentioned	correct	ok	not_mentioned	released	option_probability
Clef-flash	imcs21	test	10368724	symptom_101	10368724	0.00249261	19.732111582998186	not_mentioned	0.7796	not_mentioned	correct	ok	not_mentioned	released	option_probability
Clef-flash	imcs21	test	10368724	symptom_102	10368724	0.00249261	19.732111582998186	not_mentioned	0.6446000000000001	not_mentioned	correct	ok	not_mentioned	released	option_probability
Clef-flash	imcs21	test	10368724	symptom_103	10368724	0.00249261	19.732111582998186	not_mentioned	0.9284	not_mentioned	correct	ok	not_mentioned	released	option_probability
Clef-flash	imcs21	test	10368724	symptom_104	10368724	0.00249261	19.732111582998186	not_mentioned	0.6055	not_mentioned	correct	ok	not_mentioned	released	option_probability
Clef-flash	imcs21	test	10368724	symptom_105	10368724	0.00249261	19.732111582998186	not_mentioned	0.9301	not_mentioned	correct	ok	not_mentioned	released	option_probability
Clef-flash	imcs21	test	10368724	symptom_106	10368724	0.00249261	19.732111582998186	not_mentioned	0.7786	not_mentioned	correct	ok	not_mentioned	released	option_probability
Clef-flash	imcs21	test	10368724	symptom_107	10368724	0.00249261	19.732111582998186	not_mentioned	0.9534	not_mentioned	correct	ok	not_mentioned	released	option_probability
Clef-flash	imcs21	test	10368724	symptom_108	10368724	0.00249261	19.732111582998186	not_mentioned	0.9111	not_mentioned	correct	ok	not_mentioned	released	option_probability
Clef-flash	imcs21	test	10368724	symptom_109	10368724	0.00249261	19.732111582998186	not_mentioned	0.5442	not_mentioned	correct	ok	not_mentioned	released	option_probability
Clef-flash	imcs21	test	10368724	symptom_110	10368724	0.00249261	19.732111582998186	not_mentioned	0.9222	not_mentioned	correct	ok	not_mentioned	released	option_probability
Clef-flash	imcs21	test	10368724	symptom_111	10368724	0.00249261	19.732111582998186	not_mentioned	0.9014	not_mentioned	correct	ok	not_mentioned	released	option_probability
Clef-flash	imcs21	test	10368724	symptom_112	10368724	0.00249261	19.732111582998186	not_mentioned	0.8999	not_mentioned	correct	ok	not_mentioned	released	option_probability
Clef-flash	imcs21	test	10368724	symptom_113	10368724	0.00249261	19.732111582998186	not_mentioned	0.8713	not_mentioned	correct	ok	not_mentioned	released	option_probability
Clef-flash	imcs21	test	10368724	symptom_114	10368724	0.00249261	19.732111582998186	not_mentioned	0.8869	not_mentioned	correct	ok	not_mentioned	released	option_probability
Clef-flash	imcs21	test	10368724	symptom_115	10368724	0.00249261	19.732111582998186	not_mentioned	0.6828	not_mentioned	correct	ok	not_mentioned	released	option_probability
Clef-flash	imcs21	test	10368724	symptom_116	10368724	0.00249261	19.732111582998186	not_mentioned	0.6268	not_mentioned	correct	ok	not_mentioned	released	option_probability
Clef-flash	imcs21	test	10368724	symptom_117	10368724	0.00249261	19.732111582998186	not_mentioned	0.9033	not_mentioned	correct	ok	not_mentioned	released	option_probability
Clef-flash	imcs21	test	10368724	symptom_118	10368724	0.00249261	19.732111582998186	not_mentioned	0.8378	not_mentioned	correct	ok	not_mentioned	released	option_probability
Clef-flash	imcs21	test	10368724	symptom_119	10368724	0.00249261	19.732111582998186	not_mentioned	0.9239	not_mentioned	correct	ok	not_mentioned	released	option_probability
Clef-flash	imcs21	test	10368724	symptom_120	10368724	0.00249261	19.732111582998186	not_mentioned	0.7527	not_mentioned	correct	ok	not_mentioned	released	option_probability
Clef-flash	imcs21	test	10368724	symptom_121	10368724	0.00249261	19.732111582998186	not_mentioned	0.6505	not_mentioned	correct	ok	not_mentioned	released	option_probability
Clef-flash	imcs21	test	10368724	symptom_122	10368724	0.00249261	19.732111582998186	not_mentioned	0.6441	not_mentioned	correct	ok	not_mentioned	released	option_probability
Clef-flash	imcs21	test	10368724	symptom_123	10368724	0.00249261	19.732111582998186	not_mentioned	0.404	not_mentioned	correct	ok	not_mentioned	released	option_probability
Clef-flash	imcs21	test	10368724	symptom_124	10368724	0.00249261	19.732111582998186	not_mentioned	0.6762	not_mentioned	correct	ok	not_mentioned	released	option_probability
Clef-flash	imcs21	test	10368724	symptom_125	10368724	0.00249261	19.732111582998186	uncertain	0.3363	not_mentioned	incorrect	ok	not_mentioned	released	option_probability
Clef-flash	imcs21	test	10368724	symptom_126	10368724	0.00249261	19.732111582998186	not_mentioned	0.957	not_mentioned	correct	ok	not_mentioned	released	option_probability
Clef-flash	imcs21	test	10368724	symptom_127	10368724	0.00249261	19.732111582998186	not_mentioned	0.713	not_mentioned	correct	ok	not_mentioned	released	option_probability
Clef-flash	imcs21	test	10368724	symptom_128	10368724	0.00249261	19.732111582998186	not_mentioned	0.9197	not_mentioned	correct	ok	not_mentioned	released	option_probability
Clef-flash	imcs21	test	10368724	symptom_129	10368724	0.00249261	19.732111582998186	not_mentioned	0.8889	not_mentioned	correct	ok	not_mentioned	released	option_probability
Clef-flash	imcs21	test	10368724	symptom_130	10368724	0.00249261	19.732111582998186	not_mentioned	0.8913	not_mentioned	correct	ok	not_mentioned	released	option_probability
Clef-flash	imcs21	test	10368724	symptom_131	10368724	0.00249261	19.732111582998186	uncertain	0.3545	not_mentioned	incorrect	ok	not_mentioned	released	option_probability
Clef-flash	imcs21	test	10368724	symptom_132	10368724	0.00249261	19.732111582998186	not_mentioned	0.9317	not_mentioned	correct	ok	not_mentioned	released	option_probability
Clef-flash	imcs21	test	10368724	symptom_133	10368724	0.00249261	19.732111582998186	not_mentioned	0.5718	not_mentioned	correct	ok	not_mentioned	released	option_probability
Clef-flash	imcs21	test	10368724	symptom_134	10368724	0.00249261	19.732111582998186	not_mentioned	0.8943	not_mentioned	correct	ok	not_mentioned	released	option_probability
Clef-flash	imcs21	test	10368724	symptom_135	10368724	0.00249261	19.732111582998186	not_mentioned	0.8919	not_mentioned	correct	ok	not_mentioned	released	option_probability
Clef-flash	imcs21	test	10368724	symptom_136	10368724	0.00249261	19.732111582998186	not_mentioned	0.9271	not_mentioned	correct	ok	not_mentioned	released	option_probability
Clef-flash	imcs21	test	10368724	symptom_137	10368724	0.00249261	19.732111582998186	not_mentioned	0.5902000000000001	not_mentioned	correct	ok	not_mentioned	released	option_probability
Clef-flash	imcs21	test	10368724	symptom_138	10368724	0.00249261	19.732111582998186	not_mentioned	0.6847	not_mentioned	correct	ok	not_mentioned	released	option_probability
Clef-flash	imcs21	test	10368724	symptom_139	10368724	0.00249261	19.732111582998186	not_mentioned	0.6583	not_mentioned	correct	ok	not_mentioned	released	option_probability
Clef-flash	imcs21	test	10368724	symptom_140	10368724	0.00249261	19.732111582998186	not_mentioned	0.9092	not_mentioned	correct	ok	not_mentioned	released	option_probability
Clef-flash	imcs21	test	10368724	symptom_141	10368724	0.00249261	19.732111582998186	not_mentioned	0.9022	not_mentioned	correct	ok	not_mentioned	released	option_probability
Clef-flash	imcs21	test	10368724	symptom_142	10368724	0.00249261	19.732111582998186	not_mentioned	0.9368	not_mentioned	correct	ok	not_mentioned	released	option_probability
Clef-flash	imcs21	test	10368724	symptom_143	10368724	0.00249261	19.732111582998186	not_mentioned	0.9385	not_mentioned	correct	ok	not_mentioned	released	option_probability
Clef-flash	imcs21	test	10368724	symptom_144	10368724	0.00249261	19.732111582998186	not_mentioned	0.9355	not_mentioned	correct	ok	not_mentioned	released	option_probability
Clef-flash	imcs21	test	10368724	symptom_145	10368724	0.00249261	19.732111582998186	not_mentioned	0.8909	not_mentioned	correct	ok	not_mentioned	released	option_probability
Clef-flash	imcs21	test	10368724	symptom_146	10368724	0.00249261	19.732111582998186	uncertain	0.4378	not_mentioned	incorrect	ok	not_mentioned	released	option_probability
Clef-flash	imcs21	test	10368724	symptom_147	10368724	0.00249261	19.732111582998186	not_mentioned	0.9653	not_mentioned	correct	ok	not_mentioned	released	option_probability
Clef-flash	imcs21	test	10368724	symptom_148	10368724	0.00249261	19.732111582998186	uncertain	0.3379	not_mentioned	incorrect	ok	not_mentioned	released	option_probability
Clef-flash	imcs21	test	10368724	symptom_149	10368724	0.00249261	19.732111582998186	not_mentioned	0.9072	not_mentioned	correct	ok	not_mentioned	released	option_probability
Clef-flash	imcs21	test	10368724	symptom_150	10368724	0.00249261	19.732111582998186	not_mentioned	0.8299	not_mentioned	correct	ok	not_mentioned	released	option_probability
Clef-flash	imcs21	test	10368724	symptom_151	10368724	0.00249261	19.732111582998186	positive	0.4017	not_mentioned	incorrect	ok	not_mentioned	released	option_probability
Clef-flash	imcs21	test	10368724	symptom_152	10368724	0.00249261	19.732111582998186	not_mentioned	0.7179	not_mentioned	correct	ok	not_mentioned	released	option_probability
Clef-flash	imcs21	test	10368724	symptom_153	10368724	0.00249261	19.732111582998186	not_mentioned	0.6623	not_mentioned	correct	ok	not_mentioned	released	option_probability
Clef-flash	imcs21	test	10368724	symptom_154	10368724	0.00249261	19.732111582998186	not_mentioned	0.3684	not_mentioned	correct	ok	not_mentioned	released	option_probability
Clef-flash	imcs21	test	10368724	symptom_155	10368724	0.00249261	19.732111582998186	not_mentioned	0.4678	not_mentioned	correct	ok	not_mentioned	released	option_probability
Clef-flash	imcs21	test	10368724	symptom_156	10368724	0.00249261	19.732111582998186	not_mentioned	0.8597	not_mentioned	correct	ok	not_mentioned	released	option_probability
Clef-flash	imcs21	test	10368724	symptom_157	10368724	0.00249261	19.732111582998186	not_mentioned	0.7973	not_mentioned	correct	ok	not_mentioned	released	option_probability
Clef-flash	imcs21	test	10368724	symptom_158	10368724	0.00249261	19.732111582998186	not_mentioned	0.3707	not_mentioned	correct	ok	not_mentioned	released	option_probability
Clef-flash	imcs21	test	10368724	symptom_159	10368724	0.00249261	19.732111582998186	not_mentioned	0.9044	not_mentioned	correct	ok	not_mentioned	released	option_probability
Clef-flash	imcs21	test	10368724	symptom_160	10368724	0.00249261	19.732111582998186	not_mentioned	0.8499	not_mentioned	correct	ok	not_mentioned	released	option_probability
Clef-flash	imcs21	test	10368724	symptom_161	10368724	0.00249261	19.732111582998186	not_mentioned	0.9744	not_mentioned	correct	ok	not_mentioned	released	option_probability
Clef-flash	imcs21	test	10368724	symptom_162	10368724	0.00249261	19.732111582998186	not_mentioned	0.6952	not_mentioned	correct	ok	not_mentioned	released	option_probability
Clef-flash	imcs21	test	10368724	symptom_163	10368724	0.00249261	19.732111582998186	not_mentioned	0.8686	not_mentioned	correct	ok	not_mentioned	released	option_probability
Clef-flash	imcs21	test	10368724	symptom_164	10368724	0.00249261	19.732111582998186	not_mentioned	0.9169	not_mentioned	correct	ok	not_mentioned	released	option_probability
Clef-flash	imcs21	test	10368724	symptom_165	10368724	0.00249261	19.732111582998186	not_mentioned	0.5156	not_mentioned	correct	ok	not_mentioned	released	option_probability
Clef-flash	imcs21	test	10368724	symptom_166	10368724	0.00249261	19.732111582998186	not_mentioned	0.8245	not_mentioned	correct	ok	not_mentioned	released	option_probability
Clef-flash	imcs21	test	10368724	symptom_167	10368724	0.00249261	19.732111582998186	positive	0.3423	not_mentioned	incorrect	ok	not_mentioned	released	option_probability
Clef-flash	imcs21	test	10368724	symptom_168	10368724	0.00249261	19.732111582998186	not_mentioned	0.8915	not_mentioned	correct	ok	not_mentioned	released	option_probability
Clef-flash	imcs21	test	10368724	symptom_169	10368724	0.00249261	19.732111582998186	not_mentioned	0.7392	not_mentioned	correct	ok	not_mentioned	released	option_probability
Clef-flash	imcs21	test	10368724	symptom_170	10368724	0.00249261	19.732111582998186	not_mentioned	0.9272	not_mentioned	correct	ok	not_mentioned	released	option_probability
Clef-flash	imcs21	test	10368724	symptom_171	10368724	0.00249261	19.732111582998186	not_mentioned	0.8109	not_mentioned	correct	ok	not_mentioned	released	option_probability
Clef-flash	imcs21	test	10368724	symptom_172	10368724	0.00249261	19.732111582998186	not_mentioned	0.7345	not_mentioned	correct	ok	not_mentioned	released	option_probability
Clef-flash	imcs21	test	10368724	symptom_173	10368724	0.00249261	19.732111582998186	not_mentioned	0.718	not_mentioned	correct	ok	not_mentioned	released	option_probability
Clef-flash	imcs21	test	10368724	symptom_174	10368724	0.00249261	19.732111582998186	not_mentioned	0.6970000000000001	not_mentioned	correct	ok	not_mentioned	released	option_probability
Clef-flash	imcs21	test	10368724	symptom_175	10368724	0.00249261	19.732111582998186	not_mentioned	0.6342	not_mentioned	correct	ok	not_mentioned	released	option_probability
Clef-flash	imcs21	test	10368724	symptom_176	10368724	0.00249261	19.732111582998186	not_mentioned	0.7533	not_mentioned	correct	ok	not_mentioned	released	option_probability
Clef-flash	imcs21	test	10368724	symptom_177	10368724	0.00249261	19.732111582998186	not_mentioned	0.5725	not_mentioned	correct	ok	not_mentioned	released	option_probability
Clef-flash	imcs21	test	10368724	symptom_178	10368724	0.00249261	19.732111582998186	not_mentioned	0.8232	not_mentioned	correct	ok	not_mentioned	released	option_probability
Clef-flash	imcs21	test	10368724	symptom_179	10368724	0.00249261	19.732111582998186	not_mentioned	0.8057	not_mentioned	correct	ok	not_mentioned	released	option_probability
Clef-flash	imcs21	test	10368724	symptom_180	10368724	0.00249261	19.732111582998186	not_mentioned	0.8985	not_mentioned	correct	ok	not_mentioned	released	option_probability
Clef-flash	imcs21	test	10368724	symptom_181	10368724	0.00249261	19.732111582998186	not_mentioned	0.726	not_mentioned	correct	ok	not_mentioned	released	option_probability
Clef-flash	imcs21	test	10368724	symptom_182	10368724	0.00249261	19.732111582998186	not_mentioned	0.9282	not_mentioned	correct	ok	not_mentioned	released	option_probability
Clef-flash	imcs21	test	10368724	symptom_183	10368724	0.00249261	19.732111582998186	not_mentioned	0.8938	not_mentioned	correct	ok	not_mentioned	released	option_probability
Clef-flash	imcs21	test	10368724	symptom_184	10368724	0.00249261	19.732111582998186	not_mentioned	0.8593	not_mentioned	correct	ok	not_mentioned	released	option_probability
Clef-flash	imcs21	test	10368724	symptom_185	10368724	0.00249261	19.732111582998186	negative	0.535	not_mentioned	incorrect	ok	not_mentioned	released	option_probability
Clef-flash	imcs21	test	10368724	symptom_186	10368724	0.00249261	19.732111582998186	not_mentioned	0.7932	not_mentioned	correct	ok	not_mentioned	released	option_probability
Clef-flash	imcs21	test	10368724	symptom_187	10368724	0.00249261	19.732111582998186	uncertain	0.4258	not_mentioned	incorrect	ok	not_mentioned	released	option_probability
Clef-flash	imcs21	test	10368724	symptom_188	10368724	0.00249261	19.732111582998186	not_mentioned	0.6969	not_mentioned	correct	ok	not_mentioned	released	option_probability
Clef-flash	imcs21	test	10368724	symptom_189	10368724	0.00249261	19.732111582998186	not_mentioned	0.7106	not_mentioned	correct	ok	not_mentioned	released	option_probability
Clef-flash	imcs21	test	10368724	symptom_190	10368724	0.00249261	19.732111582998186	not_mentioned	0.5919	not_mentioned	correct	ok	not_mentioned	released	option_probability
Clef-flash	imcs21	test	10368724	symptom_191	10368724	0.00249261	19.732111582998186	not_mentioned	0.747	not_mentioned	correct	ok	not_mentioned	released	option_probability
Clef-flash	imcs21	test	10368724	symptom_192	10368724	0.00249261	19.732111582998186	not_mentioned	0.9199	not_mentioned	correct	ok	not_mentioned	released	option_probability
Clef-flash	imcs21	test	10368724	symptom_193	10368724	0.00249261	19.732111582998186	not_mentioned	0.9627	not_mentioned	correct	ok	not_mentioned	released	option_probability
Clef-flash	imcs21	test	10368724	symptom_194	10368724	0.00249261	19.732111582998186	not_mentioned	0.9362	not_mentioned	correct	ok	not_mentioned	released	option_probability
Clef-flash	imcs21	test	10368724	symptom_195	10368724	0.00249261	19.732111582998186	not_mentioned	0.9798	not_mentioned	correct	ok	not_mentioned	released	option_probability
Clef-flash	imcs21	test	10368724	symptom_196	10368724	0.00249261	19.732111582998186	not_mentioned	0.9818	not_mentioned	correct	ok	not_mentioned	released	option_probability
Clef-flash	imcs21	test	10368724	symptom_197	10368724	0.00249261	19.732111582998186	not_mentioned	0.9357	not_mentioned	correct	ok	not_mentioned	released	option_probability
Clef-flash	imcs21	test	10368724	symptom_198	10368724	0.00249261	19.732111582998186	not_mentioned	0.9578	not_mentioned	correct	ok	not_mentioned	released	option_probability
Clef-flash	imcs21	test	10368724	symptom_199	10368724	0.00249261	19.732111582998186	not_mentioned	0.8718	not_mentioned	correct	ok	not_mentioned	released	option_probability
Clef-flash	imcs21	test	10368724	symptom_200	10368724	0.00249261	19.732111582998186	not_mentioned	0.9567	not_mentioned	correct	ok	not_mentioned	released	option_probability
Clef-flash	imcs21	test	10368724	symptom_201	10368724	0.00249261	19.732111582998186	not_mentioned	0.6215	not_mentioned	correct	ok	not_mentioned	released	option_probability
Clef-flash	imcs21	test	10368724	symptom_202	10368724	0.00249261	19.732111582998186	not_mentioned	0.4076	not_mentioned	correct	ok	not_mentioned	released	option_probability
Clef-flash	imcs21	test	10368724	symptom_203	10368724	0.00249261	19.732111582998186	not_mentioned	0.8184	not_mentioned	correct	ok	not_mentioned	released	option_probability
Clef-flash	imcs21	test	10368724	symptom_204	10368724	0.00249261	19.732111582998186	not_mentioned	0.9796	not_mentioned	correct	ok	not_mentioned	released	option_probability
Clef-flash	imcs21	test	10368724	symptom_205	10368724	0.00249261	19.732111582998186	not_mentioned	0.9091	not_mentioned	correct	ok	not_mentioned	released	option_probability
Clef-flash	imcs21	test	10368724	symptom_206	10368724	0.00249261	19.732111582998186	not_mentioned	0.9129	not_mentioned	correct	ok	not_mentioned	released	option_probability
Clef-flash	imcs21	test	10368724	symptom_207	10368724	0.00249261	19.732111582998186	positive	0.8962	not_mentioned	incorrect	ok	not_mentioned	released	option_probability
Clef-flash	imcs21	test	10368724	symptom_208	10368724	0.00249261	19.732111582998186	not_mentioned	0.8957	not_mentioned	correct	ok	not_mentioned	released	option_probability
Clef-flash	imcs21	test	10368724	symptom_209	10368724	0.00249261	19.732111582998186	not_mentioned	0.9448	not_mentioned	correct	ok	not_mentioned	released	option_probability
Clef-flash	imcs21	test	10368724	symptom_210	10368724	0.00249261	19.732111582998186	not_mentioned	0.8271000000000001	not_mentioned	correct	ok	not_mentioned	released	option_probability
Clef-flash	imcs21	test	10368724	symptom_211	10368724	0.00249261	19.732111582998186	not_mentioned	0.9362	not_mentioned	correct	ok	not_mentioned	released	option_probability
Clef-flash	imcs21	test	10368724	symptom_212	10368724	0.00249261	19.732111582998186	not_mentioned	0.8226	not_mentioned	correct	ok	not_mentioned	released	option_probability
Clef-flash	imcs21	test	10368724	symptom_213	10368724	0.00249261	19.732111582998186	not_mentioned	0.902	not_mentioned	correct	ok	not_mentioned	released	option_probability
Clef-flash	imcs21	test	10368724	symptom_214	10368724	0.00249261	19.732111582998186	not_mentioned	0.9494	not_mentioned	correct	ok	not_mentioned	released	option_probability
Clef-flash	imcs21	test	10368724	symptom_215	10368724	0.00249261	19.732111582998186	not_mentioned	0.9715	not_mentioned	correct	ok	not_mentioned	released	option_probability
Clef-flash	imcs21	test	10368724	symptom_216	10368724	0.00249261	19.732111582998186	not_mentioned	0.8506	not_mentioned	correct	ok	not_mentioned	released	option_probability
Clef-flash	imcs21	test	10368724	symptom_217	10368724	0.00249261	19.732111582998186	not_mentioned	0.9442	not_mentioned	correct	ok	not_mentioned	released	option_probability
Clef-flash	imcs21	test	10368724	symptom_218	10368724	0.00249261	19.732111582998186	not_mentioned	0.9512	not_mentioned	correct	ok	not_mentioned	released	option_probability
Clef-flash	imcs21	test	10368724	symptom_219	10368724	0.00249261	19.732111582998186	not_mentioned	0.9506	not_mentioned	correct	ok	not_mentioned	released	option_probability
Clef-flash	imcs21	test	10368724	symptom_220	10368724	0.00249261	19.732111582998186	not_mentioned	0.9276	not_mentioned	correct	ok	not_mentioned	released	option_probability
Clef-flash	imcs21	test	10368724	symptom_221	10368724	0.00249261	19.732111582998186	not_mentioned	0.9418	not_mentioned	correct	ok	not_mentioned	released	option_probability
Clef-flash	imcs21	test	10368724	symptom_222	10368724	0.00249261	19.732111582998186	not_mentioned	0.7566	not_mentioned	correct	ok	not_mentioned	released	option_probability
Clef-flash	imcs21	test	10368724	symptom_223	10368724	0.00249261	19.732111582998186	not_mentioned	0.9449	not_mentioned	correct	ok	not_mentioned	released	option_probability
Clef-flash	imcs21	test	10368724	symptom_224	10368724	0.00249261	19.732111582998186	not_mentioned	0.9381	not_mentioned	correct	ok	not_mentioned	released	option_probability
Clef-flash	imcs21	test	10368724	symptom_225	10368724	0.00249261	19.732111582998186	not_mentioned	0.7495	not_mentioned	correct	ok	not_mentioned	released	option_probability
Clef-flash	imcs21	test	10368724	symptom_226	10368724	0.00249261	19.732111582998186	not_mentioned	0.8934	not_mentioned	correct	ok	not_mentioned	released	option_probability
Clef-flash	imcs21	test	10368724	symptom_227	10368724	0.00249261	19.732111582998186	not_mentioned	0.9291	not_mentioned	correct	ok	not_mentioned	released	option_probability
Clef-flash	imcs21	test	10368724	symptom_228	10368724	0.00249261	19.732111582998186	not_mentioned	0.964	not_mentioned	correct	ok	not_mentioned	released	option_probability
Clef-flash	imcs21	test	10368724	symptom_229	10368724	0.00249261	19.732111582998186	not_mentioned	0.9225	not_mentioned	correct	ok	not_mentioned	released	option_probability
Clef-flash	imcs21	test	10368724	symptom_230	10368724	0.00249261	19.732111582998186	not_mentioned	0.8688	not_mentioned	correct	ok	not_mentioned	released	option_probability
Clef-flash	imcs21	test	10368724	symptom_231	10368724	0.00249261	19.732111582998186	not_mentioned	0.9068	not_mentioned	correct	ok	not_mentioned	released	option_probability
Clef-flash	imcs21	test	10368724	symptom_232	10368724	0.00249261	19.732111582998186	not_mentioned	0.8451	not_mentioned	correct	ok	not_mentioned	released	option_probability
Clef-flash	imcs21	test	10368724	symptom_233	10368724	0.00249261	19.732111582998186	not_mentioned	0.8357	not_mentioned	correct	ok	not_mentioned	released	option_probability
Clef-flash	imcs21	test	10368724	symptom_234	10368724	0.00249261	19.732111582998186	not_mentioned	0.9589	not_mentioned	correct	ok	not_mentioned	released	option_probability
Clef-flash	imcs21	test	10368724	symptom_235	10368724	0.00249261	19.732111582998186	not_mentioned	0.8456	not_mentioned	correct	ok	not_mentioned	released	option_probability
Clef-flash	imcs21	test	10368724	symptom_236	10368724	0.00249261	19.732111582998186	not_mentioned	0.9272	not_mentioned	correct	ok	not_mentioned	released	option_probability
Clef-flash	imcs21	test	10368724	symptom_237	10368724	0.00249261	19.732111582998186	not_mentioned	0.65	not_mentioned	correct	ok	not_mentioned	released	option_probability
Clef-flash	imcs21	test	10368724	symptom_238	10368724	0.00249261	19.732111582998186	not_mentioned	0.8628	not_mentioned	correct	ok	not_mentioned	released	option_probability
Clef-flash	imcs21	test	10368724	symptom_239	10368724	0.00249261	19.732111582998186	not_mentioned	0.9707	not_mentioned	correct	ok	not_mentioned	released	option_probability
Clef-flash	imcs21	test	10368724	symptom_240	10368724	0.00249261	19.732111582998186	not_mentioned	0.8577	not_mentioned	correct	ok	not_mentioned	released	option_probability
Clef-flash	imcs21	test	10368724	symptom_241	10368724	0.00249261	19.732111582998186	not_mentioned	0.9657	not_mentioned	correct	ok	not_mentioned	released	option_probability
Clef-flash	imcs21	test	10368724	symptom_242	10368724	0.00249261	19.732111582998186	not_mentioned	0.9481	not_mentioned	correct	ok	not_mentioned	released	option_probability
Clef-flash	imcs21	test	10368724	symptom_243	10368724	0.00249261	19.732111582998186	positive	0.3285	not_mentioned	incorrect	ok	not_mentioned	released	option_probability
Clef-flash	imcs21	test	10368724	symptom_244	10368724	0.00249261	19.732111582998186	not_mentioned	0.4932	not_mentioned	correct	ok	not_mentioned	released	option_probability
Clef-flash	imcs21	test	10368724	symptom_245	10368724	0.00249261	19.732111582998186	not_mentioned	0.7667	not_mentioned	correct	ok	not_mentioned	released	option_probability
Clef-flash	imcs21	test	10368724	symptom_246	10368724	0.00249261	19.732111582998186	not_mentioned	0.9013	not_mentioned	correct	ok	not_mentioned	released	option_probability
Clef-flash	imcs21	test	10368724	symptom_247	10368724	0.00249261	19.732111582998186	not_mentioned	0.8841	not_mentioned	correct	ok	not_mentioned	released	option_probability
Clef-flash	imcs21	test	10368724	symptom_248	10368724	0.00249261	19.732111582998186	not_mentioned	0.8708	not_mentioned	correct	ok	not_mentioned	released	option_probability
Clef-flash	imcs21	test	10368724	symptom_249	10368724	0.00249261	19.732111582998186	not_mentioned	0.906	not_mentioned	correct	ok	not_mentioned	released	option_probability
Clef-flash	imcs21	test	10368724	symptom_250	10368724	0.00249261	19.732111582998186	not_mentioned	0.8035	not_mentioned	correct	ok	not_mentioned	released	option_probability
Clef-flash	imcs21	test	10368724	symptom_251	10368724	0.00249261	19.732111582998186	not_mentioned	0.8819	not_mentioned	correct	ok	not_mentioned	released	option_probability
Clef-flash	imcs21	test	10368724	symptom_252	10368724	0.00249261	19.732111582998186	not_mentioned	0.9193	not_mentioned	correct	ok	not_mentioned	released	option_probability
Clef-flash	imcs21	test	10368724	symptom_253	10368724	0.00249261	19.732111582998186	not_mentioned	0.8931	not_mentioned	correct	ok	not_mentioned	released	option_probability
Clef-flash	imcs21	test	10368724	symptom_254	10368724	0.00249261	19.732111582998186	not_mentioned	0.832	not_mentioned	correct	ok	not_mentioned	released	option_probability
Clef-flash	imcs21	test	10368724	symptom_255	10368724	0.00249261	19.732111582998186	not_mentioned	0.9174	not_mentioned	correct	ok	not_mentioned	released	option_probability
Clef-flash	imcs21	test	10368724	symptom_256	10368724	0.00249261	19.732111582998186	not_mentioned	0.9034	not_mentioned	correct	ok	not_mentioned	released	option_probability
Clef-flash	imcs21	test	10368724	symptom_257	10368724	0.00249261	19.732111582998186	not_mentioned	0.9648	not_mentioned	correct	ok	not_mentioned	released	option_probability
Clef-flash	imcs21	test	10368724	symptom_258	10368724	0.00249261	19.732111582998186	not_mentioned	0.9712	not_mentioned	correct	ok	not_mentioned	released	option_probability
Clef-flash	imcs21	test	10368724	symptom_259	10368724	0.00249261	19.732111582998186	not_mentioned	0.952	not_mentioned	correct	ok	not_mentioned	released	option_probability
Clef-flash	imcs21	test	10368724	symptom_260	10368724	0.00249261	19.732111582998186	positive	0.4585	not_mentioned	incorrect	ok	not_mentioned	released	option_probability
Clef-flash	imcs21	test	10368724	symptom_261	10368724	0.00249261	19.732111582998186	not_mentioned	0.9769	not_mentioned	correct	ok	not_mentioned	released	option_probability
Clef-flash	imcs21	test	10368724	symptom_262	10368724	0.00249261	19.732111582998186	not_mentioned	0.9267	not_mentioned	correct	ok	not_mentioned	released	option_probability
Clef-flash	imcs21	test	10368724	symptom_263	10368724	0.00249261	19.732111582998186	not_mentioned	0.9023	not_mentioned	correct	ok	not_mentioned	released	option_probability
Clef-flash	imcs21	test	10368724	symptom_264	10368724	0.00249261	19.732111582998186	not_mentioned	0.9592	not_mentioned	correct	ok	not_mentioned	released	option_probability
Clef-flash	imcs21	test	10368724	symptom_265	10368724	0.00249261	19.732111582998186	not_mentioned	0.9298	not_mentioned	correct	ok	not_mentioned	released	option_probability
Clef-flash	imcs21	test	10368724	symptom_266	10368724	0.00249261	19.732111582998186	not_mentioned	0.9695	not_mentioned	correct	ok	not_mentioned	released	option_probability
Clef-flash	imcs21	test	10368724	symptom_267	10368724	0.00249261	19.732111582998186	not_mentioned	0.6764	not_mentioned	correct	ok	not_mentioned	released	option_probability
Clef-flash	imcs21	test	10368724	symptom_268	10368724	0.00249261	19.732111582998186	not_mentioned	0.9631	not_mentioned	correct	ok	not_mentioned	released	option_probability
Clef-flash	imcs21	test	10368724	symptom_269	10368724	0.00249261	19.732111582998186	not_mentioned	0.9726	not_mentioned	correct	ok	not_mentioned	released	option_probability
Clef-flash	imcs21	test	10368724	symptom_270	10368724	0.00249261	19.732111582998186	not_mentioned	0.4187	not_mentioned	correct	ok	not_mentioned	released	option_probability
Clef-flash	imcs21	test	10368724	symptom_271	10368724	0.00249261	19.732111582998186	not_mentioned	0.801	not_mentioned	correct	ok	not_mentioned	released	option_probability
Clef-flash	imcs21	test	10368724	symptom_272	10368724	0.00249261	19.732111582998186	not_mentioned	0.9247	not_mentioned	correct	ok	not_mentioned	released	option_probability
Clef-flash	imcs21	test	10368724	symptom_273	10368724	0.00249261	19.732111582998186	not_mentioned	0.9016	not_mentioned	correct	ok	not_mentioned	released	option_probability
Clef-flash	imcs21	test	10368724	symptom_274	10368724	0.00249261	19.732111582998186	not_mentioned	0.8099	not_mentioned	correct	ok	not_mentioned	released	option_probability
Clef-flash	imcs21	test	10368724	symptom_275	10368724	0.00249261	19.732111582998186	not_mentioned	0.5422	not_mentioned	correct	ok	not_mentioned	released	option_probability
Clef-flash	imcs21	test	10368724	symptom_276	10368724	0.00249261	19.732111582998186	not_mentioned	0.96	not_mentioned	correct	ok	not_mentioned	released	option_probability
Clef-flash	imcs21	test	10368724	symptom_277	10368724	0.00249261	19.732111582998186	not_mentioned	0.9542	not_mentioned	correct	ok	not_mentioned	released	option_probability
Clef-flash	imcs21	test	10368724	symptom_278	10368724	0.00249261	19.732111582998186	not_mentioned	0.9594	not_mentioned	correct	ok	not_mentioned	released	option_probability
Clef-flash	imcs21	test	10368724	symptom_279	10368724	0.00249261	19.732111582998186	not_mentioned	0.9637	not_mentioned	correct	ok	not_mentioned	released	option_probability
Clef-flash	imcs21	test	10368724	symptom_280	10368724	0.00249261	19.732111582998186	not_mentioned	0.7988	not_mentioned	correct	ok	not_mentioned	released	option_probability
Clef-flash	imcs21	test	10368724	symptom_281	10368724	0.00249261	19.732111582998186	not_mentioned	0.972	not_mentioned	correct	ok	not_mentioned	released	option_probability
Clef-flash	imcs21	test	10368724	symptom_282	10368724	0.00249261	19.732111582998186	not_mentioned	0.6837	not_mentioned	correct	ok	not_mentioned	released	option_probability
Clef-flash	imcs21	test	10368724	symptom_283	10368724	0.00249261	19.732111582998186	not_mentioned	0.8227	not_mentioned	correct	ok	not_mentioned	released	option_probability
Clef-flash	imcs21	test	10368724	symptom_284	10368724	0.00249261	19.732111582998186	not_mentioned	0.8486	not_mentioned	correct	ok	not_mentioned	released	option_probability
Clef-flash	imcs21	test	10368724	symptom_285	10368724	0.00249261	19.732111582998186	not_mentioned	0.7059	not_mentioned	correct	ok	not_mentioned	released	option_probability
Clef-flash	imcs21	test	10368724	symptom_286	10368724	0.00249261	19.732111582998186	not_mentioned	0.813	not_mentioned	correct	ok	not_mentioned	released	option_probability
Clef-flash	imcs21	test	10368724	symptom_287	10368724	0.00249261	19.732111582998186	not_mentioned	0.9673	not_mentioned	correct	ok	not_mentioned	released	option_probability
Clef-flash	imcs21	test	10368724	symptom_288	10368724	0.00249261	19.732111582998186	not_mentioned	0.9447	not_mentioned	correct	ok	not_mentioned	released	option_probability
Clef-flash	imcs21	test	10368724	symptom_289	10368724	0.00249261	19.732111582998186	not_mentioned	0.7565	not_mentioned	correct	ok	not_mentioned	released	option_probability
Clef-flash	imcs21	test	10368724	symptom_290	10368724	0.00249261	19.732111582998186	not_mentioned	0.8337	not_mentioned	correct	ok	not_mentioned	released	option_probability
Clef-flash	imcs21	test	10368724	symptom_291	10368724	0.00249261	19.732111582998186	not_mentioned	0.8741	not_mentioned	correct	ok	not_mentioned	released	option_probability
Clef-flash	imcs21	test	10368724	symptom_292	10368724	0.00249261	19.732111582998186	not_mentioned	0.9659	not_mentioned	correct	ok	not_mentioned	released	option_probability
Clef-flash	imcs21	test	10368724	symptom_293	10368724	0.00249261	19.732111582998186	not_mentioned	0.8393	not_mentioned	correct	ok	not_mentioned	released	option_probability
Clef-flash	imcs21	test	10368724	symptom_294	10368724	0.00249261	19.732111582998186	not_mentioned	0.8416	not_mentioned	correct	ok	not_mentioned	released	option_probability
Clef-flash	imcs21	test	10368724	symptom_295	10368724	0.00249261	19.732111582998186	not_mentioned	0.7969	not_mentioned	correct	ok	not_mentioned	released	option_probability
Clef-flash	imcs21	test	10368724	symptom_296	10368724	0.00249261	19.732111582998186	not_mentioned	0.929	not_mentioned	correct	ok	not_mentioned	released	option_probability
Clef-flash	imcs21	test	10368724	symptom_297	10368724	0.00249261	19.732111582998186	not_mentioned	0.674	not_mentioned	correct	ok	not_mentioned	released	option_probability
Clef-flash	imcs21	test	10368724	symptom_298	10368724	0.00249261	19.732111582998186	not_mentioned	0.9482	not_mentioned	correct	ok	not_mentioned	released	option_probability
Clef-flash	imcs21	test	10368724	symptom_299	10368724	0.00249261	19.732111582998186	not_mentioned	0.9784	not_mentioned	correct	ok	not_mentioned	released	option_probability
Clef-flash	imcs21	test	10368724	symptom_300	10368724	0.00249261	19.732111582998186	not_mentioned	0.8133	not_mentioned	correct	ok	not_mentioned	released	option_probability
Clef-flash	imcs21	test	10368724	symptom_301	10368724	0.00249261	19.732111582998186	uncertain	0.4925	not_mentioned	incorrect	ok	not_mentioned	released	option_probability
Clef-flash	imcs21	test	10368724	symptom_302	10368724	0.00249261	19.732111582998186	not_mentioned	0.5865	not_mentioned	correct	ok	not_mentioned	released	option_probability
Clef-flash	imcs21	test	10368724	symptom_303	10368724	0.00249261	19.732111582998186	not_mentioned	0.941	not_mentioned	correct	ok	not_mentioned	released	option_probability
Clef-flash	imcs21	test	10368724	symptom_304	10368724	0.00249261	19.732111582998186	not_mentioned	0.8514	not_mentioned	correct	ok	not_mentioned	released	option_probability
Clef-flash	imcs21	test	10368724	symptom_305	10368724	0.00249261	19.732111582998186	not_mentioned	0.8217	not_mentioned	correct	ok	not_mentioned	released	option_probability
Clef-flash	imcs21	test	10368724	symptom_306	10368724	0.00249261	19.732111582998186	not_mentioned	0.9444	not_mentioned	correct	ok	not_mentioned	released	option_probability
Clef-flash	imcs21	test	10368724	symptom_307	10368724	0.00249261	19.732111582998186	not_mentioned	0.8542	not_mentioned	correct	ok	not_mentioned	released	option_probability
Clef-flash	imcs21	test	10368724	symptom_308	10368724	0.00249261	19.732111582998186	not_mentioned	0.7083	not_mentioned	correct	ok	not_mentioned	released	option_probability
Clef-flash	imcs21	test	10368724	symptom_309	10368724	0.00249261	19.732111582998186	not_mentioned	0.7792	not_mentioned	correct	ok	not_mentioned	released	option_probability
Clef-flash	imcs21	test	10368724	symptom_310	10368724	0.00249261	19.732111582998186	not_mentioned	0.9063	not_mentioned	correct	ok	not_mentioned	released	option_probability
Clef-flash	imcs21	test	10368724	symptom_311	10368724	0.00249261	19.732111582998186	not_mentioned	0.8557	not_mentioned	correct	ok	not_mentioned	released	option_probability
Clef-flash	imcs21	test	10368724	symptom_312	10368724	0.00249261	19.732111582998186	not_mentioned	0.7377	not_mentioned	correct	ok	not_mentioned	released	option_probability
Clef-flash	imcs21	test	10368724	symptom_313	10368724	0.00249261	19.732111582998186	not_mentioned	0.7356	not_mentioned	correct	ok	not_mentioned	released	option_probability
Clef-flash	imcs21	test	10368724	symptom_314	10368724	0.00249261	19.732111582998186	not_mentioned	0.9078	not_mentioned	correct	ok	not_mentioned	released	option_probability
Clef-flash	imcs21	test	10368724	symptom_315	10368724	0.00249261	19.732111582998186	not_mentioned	0.975	not_mentioned	correct	ok	not_mentioned	released	option_probability
Clef-flash	imcs21	test	10368724	symptom_316	10368724	0.00249261	19.732111582998186	not_mentioned	0.755	not_mentioned	correct	ok	not_mentioned	released	option_probability
Clef-flash	imcs21	test	10368724	symptom_317	10368724	0.00249261	19.732111582998186	not_mentioned	0.9315	not_mentioned	correct	ok	not_mentioned	released	option_probability
Clef-flash	imcs21	test	10368724	symptom_318	10368724	0.00249261	19.732111582998186	not_mentioned	0.9153	not_mentioned	correct	ok	not_mentioned	released	option_probability
Clef-flash	imcs21	test	10368724	symptom_319	10368724	0.00249261	19.732111582998186	uncertain	0.3715	not_mentioned	incorrect	ok	not_mentioned	released	option_probability
Clef-flash	imcs21	test	10368724	symptom_320	10368724	0.00249261	19.732111582998186	not_mentioned	0.9158	not_mentioned	correct	ok	not_mentioned	released	option_probability
Clef-flash	imcs21	test	10368724	symptom_321	10368724	0.00249261	19.732111582998186	not_mentioned	0.9252	not_mentioned	correct	ok	not_mentioned	released	option_probability
Clef-flash	imcs21	test	10368724	symptom_322	10368724	0.00249261	19.732111582998186	not_mentioned	0.9111	not_mentioned	correct	ok	not_mentioned	released	option_probability
Clef-flash	imcs21	test	10368724	symptom_323	10368724	0.00249261	19.732111582998186	not_mentioned	0.9761	not_mentioned	correct	ok	not_mentioned	released	option_probability
Clef-flash	imcs21	test	10368724	symptom_324	10368724	0.00249261	19.732111582998186	not_mentioned	0.9688	not_mentioned	correct	ok	not_mentioned	released	option_probability
Clef-flash	imcs21	test	10368724	symptom_325	10368724	0.00249261	19.732111582998186	not_mentioned	0.9736	not_mentioned	correct	ok	not_mentioned	released	option_probability
Clef-flash	imcs21	test	10368724	symptom_326	10368724	0.00249261	19.732111582998186	not_mentioned	0.9672	not_mentioned	correct	ok	not_mentioned	released	option_probability
Clef-flash	imcs21	test	10368724	symptom_327	10368724	0.00249261	19.732111582998186	not_mentioned	0.9218	not_mentioned	correct	ok	not_mentioned	released	option_probability
Clef-flash	imcs21	test	10368724	symptom_328	10368724	0.00249261	19.732111582998186	not_mentioned	0.3888	not_mentioned	correct	ok	not_mentioned	released	option_probability
Clef-flash	imcs21	test	10368724	symptom_329	10368724	0.00249261	19.732111582998186	not_mentioned	0.9711	not_mentioned	correct	ok	not_mentioned	released	option_probability
Clef-flash	imcs21	test	10368724	symptom_330	10368724	0.00249261	19.732111582998186	not_mentioned	0.9621	not_mentioned	correct	ok	not_mentioned	released	option_probability
Clef-flash	imcs21	test	10369765	symptom_000	10369765	0.0024091620000000003	18.53498224983923	not_mentioned	0.8301	not_mentioned	correct	ok	not_mentioned	released	option_probability
Clef-flash	imcs21	test	10369765	symptom_001	10369765	0.0024091620000000003	18.53498224983923	positive	0.7974	not_mentioned	incorrect	ok	not_mentioned	released	option_probability
Clef-flash	imcs21	test	10369765	symptom_002	10369765	0.0024091620000000003	18.53498224983923	positive	0.8199	positive	correct	ok	positive	released	option_probability
Clef-flash	imcs21	test	10369765	symptom_003	10369765	0.0024091620000000003	18.53498224983923	positive	0.8689	positive	correct	ok	positive	released	option_probability
Clef-flash	imcs21	test	10369765	symptom_004	10369765	0.0024091620000000003	18.53498224983923	positive	0.9158	positive	correct	ok	positive	released	option_probability
Clef-flash	imcs21	test	10369765	symptom_005	10369765	0.0024091620000000003	18.53498224983923	not_mentioned	0.7521	not_mentioned	correct	ok	not_mentioned	released	option_probability
Clef-flash	imcs21	test	10369765	symptom_006	10369765	0.0024091620000000003	18.53498224983923	not_mentioned	0.7987	not_mentioned	correct	ok	not_mentioned	released	option_probability
Clef-flash	imcs21	test	10369765	symptom_007	10369765	0.0024091620000000003	18.53498224983923	not_mentioned	0.4817	positive	incorrect	ok	positive	released	option_probability
Clef-flash	imcs21	test	10369765	symptom_008	10369765	0.0024091620000000003	18.53498224983923	positive	0.8951	positive	correct	ok	positive	released	option_probability
Clef-flash	imcs21	test	10369765	symptom_009	10369765	0.0024091620000000003	18.53498224983923	negative	0.3414	not_mentioned	incorrect	ok	not_mentioned	released	option_probability
Clef-flash	imcs21	test	10369765	symptom_010	10369765	0.0024091620000000003	18.53498224983923	not_mentioned	0.8278	not_mentioned	correct	ok	not_mentioned	released	option_probability
Clef-flash	imcs21	test	10369765	symptom_011	10369765	0.0024091620000000003	18.53498224983923	not_mentioned	0.9496	not_mentioned	correct	ok	not_mentioned	released	option_probability
Clef-flash	imcs21	test	10369765	symptom_012	10369765	0.0024091620000000003	18.53498224983923	not_mentioned	0.928	not_mentioned	correct	ok	not_mentioned	released	option_probability
Clef-flash	imcs21	test	10369765	symptom_013	10369765	0.0024091620000000003	18.53498224983923	not_mentioned	0.4017	not_mentioned	correct	ok	not_mentioned	released	option_probability
Clef-flash	imcs21	test	10369765	symptom_014	10369765	0.0024091620000000003	18.53498224983923	not_mentioned	0.8775000000000001	not_mentioned	correct	ok	not_mentioned	released	option_probability
Clef-flash	imcs21	test	10369765	symptom_015	10369765	0.0024091620000000003	18.53498224983923	positive	0.5225	not_mentioned	incorrect	ok	not_mentioned	released	option_probability
Clef-flash	imcs21	test	10369765	symptom_016	10369765	0.0024091620000000003	18.53498224983923	not_mentioned	0.9687	not_mentioned	correct	ok	not_mentioned	released	option_probability
Clef-flash	imcs21	test	10369765	symptom_017	10369765	0.0024091620000000003	18.53498224983923	not_mentioned	0.9337	not_mentioned	correct	ok	not_mentioned	released	option_probability
Clef-flash	imcs21	test	10369765	symptom_018	10369765	0.0024091620000000003	18.53498224983923	not_mentioned	0.4058	not_mentioned	correct	ok	not_mentioned	released	option_probability
Clef-flash	imcs21	test	10369765	symptom_019	10369765	0.0024091620000000003	18.53498224983923	not_mentioned	0.5958	not_mentioned	correct	ok	not_mentioned	released	option_probability
Clef-flash	imcs21	test	10369765	symptom_020	10369765	0.0024091620000000003	18.53498224983923	not_mentioned	0.7903	not_mentioned	correct	ok	not_mentioned	released	option_probability
Clef-flash	imcs21	test	10369765	symptom_021	10369765	0.0024091620000000003	18.53498224983923	not_mentioned	0.4838	not_mentioned	correct	ok	not_mentioned	released	option_probability
Clef-flash	imcs21	test	10369765	symptom_022	10369765	0.0024091620000000003	18.53498224983923	not_mentioned	0.5325	not_mentioned	correct	ok	not_mentioned	released	option_probability
Clef-flash	imcs21	test	10369765	symptom_023	10369765	0.0024091620000000003	18.53498224983923	not_mentioned	0.8824	not_mentioned	correct	ok	not_mentioned	released	option_probability
Clef-flash	imcs21	test	10369765	symptom_024	10369765	0.0024091620000000003	18.53498224983923	not_mentioned	0.7628	not_mentioned	correct	ok	not_mentioned	released	option_probability
Clef-flash	imcs21	test	10369765	symptom_025	10369765	0.0024091620000000003	18.53498224983923	uncertain	0.3659	not_mentioned	incorrect	ok	not_mentioned	released	option_probability
Clef-flash	imcs21	test	10369765	symptom_026	10369765	0.0024091620000000003	18.53498224983923	not_mentioned	0.8043	not_mentioned	correct	ok	not_mentioned	released	option_probability
Clef-flash	imcs21	test	10369765	symptom_027	10369765	0.0024091620000000003	18.53498224983923	not_mentioned	0.935	not_mentioned	correct	ok	not_mentioned	released	option_probability
Clef-flash	imcs21	test	10369765	symptom_028	10369765	0.0024091620000000003	18.53498224983923	not_mentioned	0.8644000000000001	not_mentioned	correct	ok	not_mentioned	released	option_probability
Clef-flash	imcs21	test	10369765	symptom_029	10369765	0.0024091620000000003	18.53498224983923	not_mentioned	0.8066	not_mentioned	correct	ok	not_mentioned	released	option_probability
Clef-flash	imcs21	test	10369765	symptom_030	10369765	0.0024091620000000003	18.53498224983923	negative	0.7958	not_mentioned	incorrect	ok	not_mentioned	released	option_probability
Clef-flash	imcs21	test	10369765	symptom_031	10369765	0.0024091620000000003	18.53498224983923	not_mentioned	0.9224	not_mentioned	correct	ok	not_mentioned	released	option_probability
Clef-flash	imcs21	test	10369765	symptom_032	10369765	0.0024091620000000003	18.53498224983923	positive	0.3253	not_mentioned	incorrect	ok	not_mentioned	released	option_probability
Clef-flash	imcs21	test	10369765	symptom_033	10369765	0.0024091620000000003	18.53498224983923	not_mentioned	0.8855	not_mentioned	correct	ok	not_mentioned	released	option_probability
Clef-flash	imcs21	test	10369765	symptom_034	10369765	0.0024091620000000003	18.53498224983923	not_mentioned	0.9608	not_mentioned	correct	ok	not_mentioned	released	option_probability
Clef-flash	imcs21	test	10369765	symptom_035	10369765	0.0024091620000000003	18.53498224983923	not_mentioned	0.3704	not_mentioned	correct	ok	not_mentioned	released	option_probability
Clef-flash	imcs21	test	10369765	symptom_036	10369765	0.0024091620000000003	18.53498224983923	not_mentioned	0.8933	not_mentioned	correct	ok	not_mentioned	released	option_probability
Clef-flash	imcs21	test	10369765	symptom_037	10369765	0.0024091620000000003	18.53498224983923	not_mentioned	0.5158	not_mentioned	correct	ok	not_mentioned	released	option_probability
Clef-flash	imcs21	test	10369765	symptom_038	10369765	0.0024091620000000003	18.53498224983923	not_mentioned	0.9128	not_mentioned	correct	ok	not_mentioned	released	option_probability
Clef-flash	imcs21	test	10369765	symptom_039	10369765	0.0024091620000000003	18.53498224983923	not_mentioned	0.796	not_mentioned	correct	ok	not_mentioned	released	option_probability
Clef-flash	imcs21	test	10369765	symptom_040	10369765	0.0024091620000000003	18.53498224983923	not_mentioned	0.8477	not_mentioned	correct	ok	not_mentioned	released	option_probability
Clef-flash	imcs21	test	10369765	symptom_041	10369765	0.0024091620000000003	18.53498224983923	not_mentioned	0.6812	not_mentioned	correct	ok	not_mentioned	released	option_probability
Clef-flash	imcs21	test	10369765	symptom_042	10369765	0.0024091620000000003	18.53498224983923	not_mentioned	0.9046	not_mentioned	correct	ok	not_mentioned	released	option_probability
Clef-flash	imcs21	test	10369765	symptom_043	10369765	0.0024091620000000003	18.53498224983923	negative	0.7562	not_mentioned	incorrect	ok	not_mentioned	released	option_probability
Clef-flash	imcs21	test	10369765	symptom_044	10369765	0.0024091620000000003	18.53498224983923	not_mentioned	0.8722	not_mentioned	correct	ok	not_mentioned	released	option_probability
Clef-flash	imcs21	test	10369765	symptom_045	10369765	0.0024091620000000003	18.53498224983923	not_mentioned	0.8734	not_mentioned	correct	ok	not_mentioned	released	option_probability
Clef-flash	imcs21	test	10369765	symptom_046	10369765	0.0024091620000000003	18.53498224983923	not_mentioned	0.8505	not_mentioned	correct	ok	not_mentioned	released	option_probability
Clef-flash	imcs21	test	10369765	symptom_047	10369765	0.0024091620000000003	18.53498224983923	not_mentioned	0.8264	not_mentioned	correct	ok	not_mentioned	released	option_probability
Clef-flash	imcs21	test	10369765	symptom_048	10369765	0.0024091620000000003	18.53498224983923	not_mentioned	0.79	not_mentioned	correct	ok	not_mentioned	released	option_probability
Clef-flash	imcs21	test	10369765	symptom_049	10369765	0.0024091620000000003	18.53498224983923	not_mentioned	0.8454	not_mentioned	correct	ok	not_mentioned	released	option_probability
Clef-flash	imcs21	test	10369765	symptom_050	10369765	0.0024091620000000003	18.53498224983923	not_mentioned	0.871	not_mentioned	correct	ok	not_mentioned	released	option_probability
Clef-flash	imcs21	test	10369765	symptom_051	10369765	0.0024091620000000003	18.53498224983923	not_mentioned	0.823	not_mentioned	correct	ok	not_mentioned	released	option_probability
Clef-flash	imcs21	test	10369765	symptom_052	10369765	0.0024091620000000003	18.53498224983923	not_mentioned	0.5433	not_mentioned	correct	ok	not_mentioned	released	option_probability
Clef-flash	imcs21	test	10369765	symptom_053	10369765	0.0024091620000000003	18.53498224983923	not_mentioned	0.9169	not_mentioned	correct	ok	not_mentioned	released	option_probability
Clef-flash	imcs21	test	10369765	symptom_054	10369765	0.0024091620000000003	18.53498224983923	positive	0.8273	not_mentioned	incorrect	ok	not_mentioned	released	option_probability
Clef-flash	imcs21	test	10369765	symptom_055	10369765	0.0024091620000000003	18.53498224983923	not_mentioned	0.8567	not_mentioned	correct	ok	not_mentioned	released	option_probability
Clef-flash	imcs21	test	10369765	symptom_056	10369765	0.0024091620000000003	18.53498224983923	not_mentioned	0.6738	not_mentioned	correct	ok	not_mentioned	released	option_probability
Clef-flash	imcs21	test	10369765	symptom_057	10369765	0.0024091620000000003	18.53498224983923	not_mentioned	0.7512	not_mentioned	correct	ok	not_mentioned	released	option_probability
Clef-flash	imcs21	test	10369765	symptom_058	10369765	0.0024091620000000003	18.53498224983923	not_mentioned	0.7343	not_mentioned	correct	ok	not_mentioned	released	option_probability
Clef-flash	imcs21	test	10369765	symptom_059	10369765	0.0024091620000000003	18.53498224983923	not_mentioned	0.8571	not_mentioned	correct	ok	not_mentioned	released	option_probability
Clef-flash	imcs21	test	10369765	symptom_060	10369765	0.0024091620000000003	18.53498224983923	not_mentioned	0.9512	not_mentioned	correct	ok	not_mentioned	released	option_probability
Clef-flash	imcs21	test	10369765	symptom_061	10369765	0.0024091620000000003	18.53498224983923	not_mentioned	0.8567	not_mentioned	correct	ok	not_mentioned	released	option_probability
Clef-flash	imcs21	test	10369765	symptom_062	10369765	0.0024091620000000003	18.53498224983923	not_mentioned	0.843	not_mentioned	correct	ok	not_mentioned	released	option_probability
Clef-flash	imcs21	test	10369765	symptom_063	10369765	0.0024091620000000003	18.53498224983923	not_mentioned	0.6672	not_mentioned	correct	ok	not_mentioned	released	option_probability
Clef-flash	imcs21	test	10369765	symptom_064	10369765	0.0024091620000000003	18.53498224983923	not_mentioned	0.9544	not_mentioned	correct	ok	not_mentioned	released	option_probability
Clef-flash	imcs21	test	10369765	symptom_065	10369765	0.0024091620000000003	18.53498224983923	not_mentioned	0.9802	not_mentioned	correct	ok	not_mentioned	released	option_probability
Clef-flash	imcs21	test	10369765	symptom_066	10369765	0.0024091620000000003	18.53498224983923	not_mentioned	0.8668	not_mentioned	correct	ok	not_mentioned	released	option_probability
Clef-flash	imcs21	test	10369765	symptom_067	10369765	0.0024091620000000003	18.53498224983923	not_mentioned	0.9638	not_mentioned	correct	ok	not_mentioned	released	option_probability
Clef-flash	imcs21	test	10369765	symptom_068	10369765	0.0024091620000000003	18.53498224983923	not_mentioned	0.8722	not_mentioned	correct	ok	not_mentioned	released	option_probability
Clef-flash	imcs21	test	10369765	symptom_069	10369765	0.0024091620000000003	18.53498224983923	not_mentioned	0.9251	not_mentioned	correct	ok	not_mentioned	released	option_probability
Clef-flash	imcs21	test	10369765	symptom_070	10369765	0.0024091620000000003	18.53498224983923	not_mentioned	0.877	not_mentioned	correct	ok	not_mentioned	released	option_probability
Clef-flash	imcs21	test	10369765	symptom_071	10369765	0.0024091620000000003	18.53498224983923	not_mentioned	0.9267	not_mentioned	correct	ok	not_mentioned	released	option_probability
Clef-flash	imcs21	test	10369765	symptom_072	10369765	0.0024091620000000003	18.53498224983923	not_mentioned	0.8404	not_mentioned	correct	ok	not_mentioned	released	option_probability
Clef-flash	imcs21	test	10369765	symptom_073	10369765	0.0024091620000000003	18.53498224983923	not_mentioned	0.9779	not_mentioned	correct	ok	not_mentioned	released	option_probability
Clef-flash	imcs21	test	10369765	symptom_074	10369765	0.0024091620000000003	18.53498224983923	not_mentioned	0.9455	not_mentioned	correct	ok	not_mentioned	released	option_probability
Clef-flash	imcs21	test	10369765	symptom_075	10369765	0.0024091620000000003	18.53498224983923	not_mentioned	0.8121	not_mentioned	correct	ok	not_mentioned	released	option_probability
Clef-flash	imcs21	test	10369765	symptom_076	10369765	0.0024091620000000003	18.53498224983923	not_mentioned	0.425	not_mentioned	correct	ok	not_mentioned	released	option_probability
Clef-flash	imcs21	test	10369765	symptom_077	10369765	0.0024091620000000003	18.53498224983923	not_mentioned	0.937	not_mentioned	correct	ok	not_mentioned	released	option_probability
Clef-flash	imcs21	test	10369765	symptom_078	10369765	0.0024091620000000003	18.53498224983923	not_mentioned	0.9467	not_mentioned	correct	ok	not_mentioned	released	option_probability
Clef-flash	imcs21	test	10369765	symptom_079	10369765	0.0024091620000000003	18.53498224983923	not_mentioned	0.9051	not_mentioned	correct	ok	not_mentioned	released	option_probability
Clef-flash	imcs21	test	10369765	symptom_080	10369765	0.0024091620000000003	18.53498224983923	not_mentioned	0.8263	not_mentioned	correct	ok	not_mentioned	released	option_probability
Clef-flash	imcs21	test	10369765	symptom_081	10369765	0.0024091620000000003	18.53498224983923	not_mentioned	0.8731	not_mentioned	correct	ok	not_mentioned	released	option_probability
Clef-flash	imcs21	test	10369765	symptom_082	10369765	0.0024091620000000003	18.53498224983923	not_mentioned	0.9776	not_mentioned	correct	ok	not_mentioned	released	option_probability
Clef-flash	imcs21	test	10369765	symptom_083	10369765	0.0024091620000000003	18.53498224983923	not_mentioned	0.4579	not_mentioned	correct	ok	not_mentioned	released	option_probability
Clef-flash	imcs21	test	10369765	symptom_084	10369765	0.0024091620000000003	18.53498224983923	not_mentioned	0.9006	not_mentioned	correct	ok	not_mentioned	released	option_probability
Clef-flash	imcs21	test	10369765	symptom_085	10369765	0.0024091620000000003	18.53498224983923	not_mentioned	0.9382	not_mentioned	correct	ok	not_mentioned	released	option_probability
Clef-flash	imcs21	test	10369765	symptom_086	10369765	0.0024091620000000003	18.53498224983923	not_mentioned	0.5964	not_mentioned	correct	ok	not_mentioned	released	option_probability
Clef-flash	imcs21	test	10369765	symptom_087	10369765	0.0024091620000000003	18.53498224983923	not_mentioned	0.9474	not_mentioned	correct	ok	not_mentioned	released	option_probability
Clef-flash	imcs21	test	10369765	symptom_088	10369765	0.0024091620000000003	18.53498224983923	not_mentioned	0.9593	not_mentioned	correct	ok	not_mentioned	released	option_probability
Clef-flash	imcs21	test	10369765	symptom_089	10369765	0.0024091620000000003	18.53498224983923	not_mentioned	0.6422	not_mentioned	correct	ok	not_mentioned	released	option_probability
Clef-flash	imcs21	test	10369765	symptom_090	10369765	0.0024091620000000003	18.53498224983923	not_mentioned	0.7738	not_mentioned	correct	ok	not_mentioned	released	option_probability
Clef-flash	imcs21	test	10369765	symptom_091	10369765	0.0024091620000000003	18.53498224983923	not_mentioned	0.9426	not_mentioned	correct	ok	not_mentioned	released	option_probability
Clef-flash	imcs21	test	10369765	symptom_092	10369765	0.0024091620000000003	18.53498224983923	not_mentioned	0.9337	not_mentioned	correct	ok	not_mentioned	released	option_probability
Clef-flash	imcs21	test	10369765	symptom_093	10369765	0.0024091620000000003	18.53498224983923	not_mentioned	0.9805	not_mentioned	correct	ok	not_mentioned	released	option_probability
Clef-flash	imcs21	test	10369765	symptom_094	10369765	0.0024091620000000003	18.53498224983923	not_mentioned	0.9134	not_mentioned	correct	ok	not_mentioned	released	option_probability
Clef-flash	imcs21	test	10369765	symptom_095	10369765	0.0024091620000000003	18.53498224983923	not_mentioned	0.8746	not_mentioned	correct	ok	not_mentioned	released	option_probability
Clef-flash	imcs21	test	10369765	symptom_096	10369765	0.0024091620000000003	18.53498224983923	not_mentioned	0.9464	not_mentioned	correct	ok	not_mentioned	released	option_probability
Clef-flash	imcs21	test	10369765	symptom_097	10369765	0.0024091620000000003	18.53498224983923	not_mentioned	0.8251	not_mentioned	correct	ok	not_mentioned	released	option_probability
Clef-flash	imcs21	test	10369765	symptom_098	10369765	0.0024091620000000003	18.53498224983923	not_mentioned	0.542	not_mentioned	correct	ok	not_mentioned	released	option_probability
Clef-flash	imcs21	test	10369765	symptom_099	10369765	0.0024091620000000003	18.53498224983923	not_mentioned	0.8379	not_mentioned	correct	ok	not_mentioned	released	option_probability
Clef-flash	imcs21	test	10369765	symptom_100	10369765	0.0024091620000000003	18.53498224983923	not_mentioned	0.529	not_mentioned	correct	ok	not_mentioned	released	option_probability
Clef-flash	imcs21	test	10369765	symptom_101	10369765	0.0024091620000000003	18.53498224983923	not_mentioned	0.8907	not_mentioned	correct	ok	not_mentioned	released	option_probability
Clef-flash	imcs21	test	10369765	symptom_102	10369765	0.0024091620000000003	18.53498224983923	not_mentioned	0.6803	not_mentioned	correct	ok	not_mentioned	released	option_probability
Clef-flash	imcs21	test	10369765	symptom_103	10369765	0.0024091620000000003	18.53498224983923	not_mentioned	0.9532	not_mentioned	correct	ok	not_mentioned	released	option_probability
Clef-flash	imcs21	test	10369765	symptom_104	10369765	0.0024091620000000003	18.53498224983923	not_mentioned	0.8858	not_mentioned	correct	ok	not_mentioned	released	option_probability
Clef-flash	imcs21	test	10369765	symptom_105	10369765	0.0024091620000000003	18.53498224983923	not_mentioned	0.9614	not_mentioned	correct	ok	not_mentioned	released	option_probability
Clef-flash	imcs21	test	10369765	symptom_106	10369765	0.0024091620000000003	18.53498224983923	not_mentioned	0.8791	not_mentioned	correct	ok	not_mentioned	released	option_probability
Clef-flash	imcs21	test	10369765	symptom_107	10369765	0.0024091620000000003	18.53498224983923	not_mentioned	0.9726	not_mentioned	correct	ok	not_mentioned	released	option_probability
Clef-flash	imcs21	test	10369765	symptom_108	10369765	0.0024091620000000003	18.53498224983923	not_mentioned	0.9614	not_mentioned	correct	ok	not_mentioned	released	option_probability
Clef-flash	imcs21	test	10369765	symptom_109	10369765	0.0024091620000000003	18.53498224983923	not_mentioned	0.5561	not_mentioned	correct	ok	not_mentioned	released	option_probability
Clef-flash	imcs21	test	10369765	symptom_110	10369765	0.0024091620000000003	18.53498224983923	not_mentioned	0.94	not_mentioned	correct	ok	not_mentioned	released	option_probability
Clef-flash	imcs21	test	10369765	symptom_111	10369765	0.0024091620000000003	18.53498224983923	not_mentioned	0.9689	not_mentioned	correct	ok	not_mentioned	released	option_probability
Clef-flash	imcs21	test	10369765	symptom_112	10369765	0.0024091620000000003	18.53498224983923	not_mentioned	0.9001	not_mentioned	correct	ok	not_mentioned	released	option_probability
Clef-flash	imcs21	test	10369765	symptom_113	10369765	0.0024091620000000003	18.53498224983923	not_mentioned	0.8935	not_mentioned	correct	ok	not_mentioned	released	option_probability
Clef-flash	imcs21	test	10369765	symptom_114	10369765	0.0024091620000000003	18.53498224983923	not_mentioned	0.854	not_mentioned	correct	ok	not_mentioned	released	option_probability
Clef-flash	imcs21	test	10369765	symptom_115	10369765	0.0024091620000000003	18.53498224983923	not_mentioned	0.7802	not_mentioned	correct	ok	not_mentioned	released	option_probability
Clef-flash	imcs21	test	10369765	symptom_116	10369765	0.0024091620000000003	18.53498224983923	not_mentioned	0.6652	not_mentioned	correct	ok	not_mentioned	released	option_probability
Clef-flash	imcs21	test	10369765	symptom_117	10369765	0.0024091620000000003	18.53498224983923	not_mentioned	0.9522	not_mentioned	correct	ok	not_mentioned	released	option_probability
Clef-flash	imcs21	test	10369765	symptom_118	10369765	0.0024091620000000003	18.53498224983923	not_mentioned	0.8775	not_mentioned	correct	ok	not_mentioned	released	option_probability
Clef-flash	imcs21	test	10369765	symptom_119	10369765	0.0024091620000000003	18.53498224983923	not_mentioned	0.8953	not_mentioned	correct	ok	not_mentioned	released	option_probability
Clef-flash	imcs21	test	10369765	symptom_120	10369765	0.0024091620000000003	18.53498224983923	not_mentioned	0.708	not_mentioned	correct	ok	not_mentioned	released	option_probability
Clef-flash	imcs21	test	10369765	symptom_121	10369765	0.0024091620000000003	18.53498224983923	not_mentioned	0.8164	not_mentioned	correct	ok	not_mentioned	released	option_probability
Clef-flash	imcs21	test	10369765	symptom_122	10369765	0.0024091620000000003	18.53498224983923	not_mentioned	0.8431	not_mentioned	correct	ok	not_mentioned	released	option_probability
Clef-flash	imcs21	test	10369765	symptom_123	10369765	0.0024091620000000003	18.53498224983923	not_mentioned	0.4179	not_mentioned	correct	ok	not_mentioned	released	option_probability
Clef-flash	imcs21	test	10369765	symptom_124	10369765	0.0024091620000000003	18.53498224983923	negative	0.6985	not_mentioned	incorrect	ok	not_mentioned	released	option_probability
Clef-flash	imcs21	test	10369765	symptom_125	10369765	0.0024091620000000003	18.53498224983923	not_mentioned	0.7524	not_mentioned	correct	ok	not_mentioned	released	option_probability
Clef-flash	imcs21	test	10369765	symptom_126	10369765	0.0024091620000000003	18.53498224983923	not_mentioned	0.9495	not_mentioned	correct	ok	not_mentioned	released	option_probability
Clef-flash	imcs21	test	10369765	symptom_127	10369765	0.0024091620000000003	18.53498224983923	not_mentioned	0.7713	not_mentioned	correct	ok	not_mentioned	released	option_probability
Clef-flash	imcs21	test	10369765	symptom_128	10369765	0.0024091620000000003	18.53498224983923	not_mentioned	0.924	not_mentioned	correct	ok	not_mentioned	released	option_probability
Clef-flash	imcs21	test	10369765	symptom_129	10369765	0.0024091620000000003	18.53498224983923	not_mentioned	0.9727	not_mentioned	correct	ok	not_mentioned	released	option_probability
Clef-flash	imcs21	test	10369765	symptom_130	10369765	0.0024091620000000003	18.53498224983923	not_mentioned	0.9378	not_mentioned	correct	ok	not_mentioned	released	option_probability
Clef-flash	imcs21	test	10369765	symptom_131	10369765	0.0024091620000000003	18.53498224983923	not_mentioned	0.6433	not_mentioned	correct	ok	not_mentioned	released	option_probability
Clef-flash	imcs21	test	10369765	symptom_132	10369765	0.0024091620000000003	18.53498224983923	not_mentioned	0.977	not_mentioned	correct	ok	not_mentioned	released	option_probability
Clef-flash	imcs21	test	10369765	symptom_133	10369765	0.0024091620000000003	18.53498224983923	not_mentioned	0.9549	not_mentioned	correct	ok	not_mentioned	released	option_probability
Clef-flash	imcs21	test	10369765	symptom_134	10369765	0.0024091620000000003	18.53498224983923	not_mentioned	0.608	not_mentioned	correct	ok	not_mentioned	released	option_probability
Clef-flash	imcs21	test	10369765	symptom_135	10369765	0.0024091620000000003	18.53498224983923	not_mentioned	0.9409	not_mentioned	correct	ok	not_mentioned	released	option_probability
Clef-flash	imcs21	test	10369765	symptom_136	10369765	0.0024091620000000003	18.53498224983923	not_mentioned	0.9186	not_mentioned	correct	ok	not_mentioned	released	option_probability
Clef-flash	imcs21	test	10369765	symptom_137	10369765	0.0024091620000000003	18.53498224983923	not_mentioned	0.843	not_mentioned	correct	ok	not_mentioned	released	option_probability
Clef-flash	imcs21	test	10369765	symptom_138	10369765	0.0024091620000000003	18.53498224983923	not_mentioned	0.7381	not_mentioned	correct	ok	not_mentioned	released	option_probability
Clef-flash	imcs21	test	10369765	symptom_139	10369765	0.0024091620000000003	18.53498224983923	not_mentioned	0.753	not_mentioned	correct	ok	not_mentioned	released	option_probability
Clef-flash	imcs21	test	10369765	symptom_140	10369765	0.0024091620000000003	18.53498224983923	not_mentioned	0.9506	not_mentioned	correct	ok	not_mentioned	released	option_probability
Clef-flash	imcs21	test	10369765	symptom_141	10369765	0.0024091620000000003	18.53498224983923	not_mentioned	0.8306	not_mentioned	correct	ok	not_mentioned	released	option_probability
Clef-flash	imcs21	test	10369765	symptom_142	10369765	0.0024091620000000003	18.53498224983923	not_mentioned	0.9786	not_mentioned	correct	ok	not_mentioned	released	option_probability
Clef-flash	imcs21	test	10369765	symptom_143	10369765	0.0024091620000000003	18.53498224983923	not_mentioned	0.9662	not_mentioned	correct	ok	not_mentioned	released	option_probability
Clef-flash	imcs21	test	10369765	symptom_144	10369765	0.0024091620000000003	18.53498224983923	not_mentioned	0.9665	not_mentioned	correct	ok	not_mentioned	released	option_probability
Clef-flash	imcs21	test	10369765	symptom_145	10369765	0.0024091620000000003	18.53498224983923	not_mentioned	0.9062	not_mentioned	correct	ok	not_mentioned	released	option_probability
Clef-flash	imcs21	test	10369765	symptom_146	10369765	0.0024091620000000003	18.53498224983923	not_mentioned	0.6553	not_mentioned	correct	ok	not_mentioned	released	option_probability
Clef-flash	imcs21	test	10369765	symptom_147	10369765	0.0024091620000000003	18.53498224983923	not_mentioned	0.9721	not_mentioned	correct	ok	not_mentioned	released	option_probability
Clef-flash	imcs21	test	10369765	symptom_148	10369765	0.0024091620000000003	18.53498224983923	not_mentioned	0.7958000000000001	not_mentioned	correct	ok	not_mentioned	released	option_probability
Clef-flash	imcs21	test	10369765	symptom_149	10369765	0.0024091620000000003	18.53498224983923	not_mentioned	0.9214	not_mentioned	correct	ok	not_mentioned	released	option_probability
Clef-flash	imcs21	test	10369765	symptom_150	10369765	0.0024091620000000003	18.53498224983923	not_mentioned	0.9523	not_mentioned	correct	ok	not_mentioned	released	option_probability
Clef-flash	imcs21	test	10369765	symptom_151	10369765	0.0024091620000000003	18.53498224983923	not_mentioned	0.9365	not_mentioned	correct	ok	not_mentioned	released	option_probability
Clef-flash	imcs21	test	10369765	symptom_152	10369765	0.0024091620000000003	18.53498224983923	not_mentioned	0.8601	not_mentioned	correct	ok	not_mentioned	released	option_probability
Clef-flash	imcs21	test	10369765	symptom_153	10369765	0.0024091620000000003	18.53498224983923	not_mentioned	0.9639	not_mentioned	correct	ok	not_mentioned	released	option_probability
Clef-flash	imcs21	test	10369765	symptom_154	10369765	0.0024091620000000003	18.53498224983923	not_mentioned	0.478	not_mentioned	correct	ok	not_mentioned	released	option_probability
Clef-flash	imcs21	test	10369765	symptom_155	10369765	0.0024091620000000003	18.53498224983923	not_mentioned	0.7159	not_mentioned	correct	ok	not_mentioned	released	option_probability
Clef-flash	imcs21	test	10369765	symptom_156	10369765	0.0024091620000000003	18.53498224983923	not_mentioned	0.9654	not_mentioned	correct	ok	not_mentioned	released	option_probability
Clef-flash	imcs21	test	10369765	symptom_157	10369765	0.0024091620000000003	18.53498224983923	not_mentioned	0.7703	not_mentioned	correct	ok	not_mentioned	released	option_probability
Clef-flash	imcs21	test	10369765	symptom_158	10369765	0.0024091620000000003	18.53498224983923	not_mentioned	0.4877	not_mentioned	correct	ok	not_mentioned	released	option_probability
Clef-flash	imcs21	test	10369765	symptom_159	10369765	0.0024091620000000003	18.53498224983923	not_mentioned	0.9804	not_mentioned	correct	ok	not_mentioned	released	option_probability
Clef-flash	imcs21	test	10369765	symptom_160	10369765	0.0024091620000000003	18.53498224983923	not_mentioned	0.9327	not_mentioned	correct	ok	not_mentioned	released	option_probability
Clef-flash	imcs21	test	10369765	symptom_161	10369765	0.0024091620000000003	18.53498224983923	not_mentioned	0.9844	not_mentioned	correct	ok	not_mentioned	released	option_probability
Clef-flash	imcs21	test	10369765	symptom_162	10369765	0.0024091620000000003	18.53498224983923	not_mentioned	0.8180000000000001	not_mentioned	correct	ok	not_mentioned	released	option_probability
Clef-flash	imcs21	test	10369765	symptom_163	10369765	0.0024091620000000003	18.53498224983923	not_mentioned	0.9231	not_mentioned	correct	ok	not_mentioned	released	option_probability
Clef-flash	imcs21	test	10369765	symptom_164	10369765	0.0024091620000000003	18.53498224983923	not_mentioned	0.9249	not_mentioned	correct	ok	not_mentioned	released	option_probability
Clef-flash	imcs21	test	10369765	symptom_165	10369765	0.0024091620000000003	18.53498224983923	not_mentioned	0.7782	not_mentioned	correct	ok	not_mentioned	released	option_probability
Clef-flash	imcs21	test	10369765	symptom_166	10369765	0.0024091620000000003	18.53498224983923	not_mentioned	0.8977	not_mentioned	correct	ok	not_mentioned	released	option_probability
Clef-flash	imcs21	test	10369765	symptom_167	10369765	0.0024091620000000003	18.53498224983923	not_mentioned	0.7409	not_mentioned	correct	ok	not_mentioned	released	option_probability
Clef-flash	imcs21	test	10369765	symptom_168	10369765	0.0024091620000000003	18.53498224983923	not_mentioned	0.8254	not_mentioned	correct	ok	not_mentioned	released	option_probability
Clef-flash	imcs21	test	10369765	symptom_169	10369765	0.0024091620000000003	18.53498224983923	positive	0.3363	not_mentioned	incorrect	ok	not_mentioned	released	option_probability
Clef-flash	imcs21	test	10369765	symptom_170	10369765	0.0024091620000000003	18.53498224983923	not_mentioned	0.9451	not_mentioned	correct	ok	not_mentioned	released	option_probability
Clef-flash	imcs21	test	10369765	symptom_171	10369765	0.0024091620000000003	18.53498224983923	not_mentioned	0.9079	not_mentioned	correct	ok	not_mentioned	released	option_probability
Clef-flash	imcs21	test	10369765	symptom_172	10369765	0.0024091620000000003	18.53498224983923	not_mentioned	0.8066	not_mentioned	correct	ok	not_mentioned	released	option_probability
Clef-flash	imcs21	test	10369765	symptom_173	10369765	0.0024091620000000003	18.53498224983923	not_mentioned	0.8144	not_mentioned	correct	ok	not_mentioned	released	option_probability
Clef-flash	imcs21	test	10369765	symptom_174	10369765	0.0024091620000000003	18.53498224983923	not_mentioned	0.8314	not_mentioned	correct	ok	not_mentioned	released	option_probability
Clef-flash	imcs21	test	10369765	symptom_175	10369765	0.0024091620000000003	18.53498224983923	not_mentioned	0.7375	not_mentioned	correct	ok	not_mentioned	released	option_probability
Clef-flash	imcs21	test	10369765	symptom_176	10369765	0.0024091620000000003	18.53498224983923	not_mentioned	0.7647	not_mentioned	correct	ok	not_mentioned	released	option_probability
Clef-flash	imcs21	test	10369765	symptom_177	10369765	0.0024091620000000003	18.53498224983923	not_mentioned	0.7004	not_mentioned	correct	ok	not_mentioned	released	option_probability
Clef-flash	imcs21	test	10369765	symptom_178	10369765	0.0024091620000000003	18.53498224983923	not_mentioned	0.8891	not_mentioned	correct	ok	not_mentioned	released	option_probability
Clef-flash	imcs21	test	10369765	symptom_179	10369765	0.0024091620000000003	18.53498224983923	not_mentioned	0.6812	not_mentioned	correct	ok	not_mentioned	released	option_probability
Clef-flash	imcs21	test	10369765	symptom_180	10369765	0.0024091620000000003	18.53498224983923	not_mentioned	0.8	not_mentioned	correct	ok	not_mentioned	released	option_probability
Clef-flash	imcs21	test	10369765	symptom_181	10369765	0.0024091620000000003	18.53498224983923	not_mentioned	0.857	not_mentioned	correct	ok	not_mentioned	released	option_probability
Clef-flash	imcs21	test	10369765	symptom_182	10369765	0.0024091620000000003	18.53498224983923	not_mentioned	0.9317	not_mentioned	correct	ok	not_mentioned	released	option_probability
Clef-flash	imcs21	test	10369765	symptom_183	10369765	0.0024091620000000003	18.53498224983923	not_mentioned	0.9715	not_mentioned	correct	ok	not_mentioned	released	option_probability
Clef-flash	imcs21	test	10369765	symptom_184	10369765	0.0024091620000000003	18.53498224983923	not_mentioned	0.9148	not_mentioned	correct	ok	not_mentioned	released	option_probability
Clef-flash	imcs21	test	10369765	symptom_185	10369765	0.0024091620000000003	18.53498224983923	not_mentioned	0.4501	not_mentioned	correct	ok	not_mentioned	released	option_probability
Clef-flash	imcs21	test	10369765	symptom_186	10369765	0.0024091620000000003	18.53498224983923	not_mentioned	0.8845	not_mentioned	correct	ok	not_mentioned	released	option_probability
Clef-flash	imcs21	test	10369765	symptom_187	10369765	0.0024091620000000003	18.53498224983923	not_mentioned	0.7076	not_mentioned	correct	ok	not_mentioned	released	option_probability
Clef-flash	imcs21	test	10369765	symptom_188	10369765	0.0024091620000000003	18.53498224983923	not_mentioned	0.7173	not_mentioned	correct	ok	not_mentioned	released	option_probability
Clef-flash	imcs21	test	10369765	symptom_189	10369765	0.0024091620000000003	18.53498224983923	not_mentioned	0.7014	not_mentioned	correct	ok	not_mentioned	released	option_probability
Clef-flash	imcs21	test	10369765	symptom_190	10369765	0.0024091620000000003	18.53498224983923	not_mentioned	0.8637	not_mentioned	correct	ok	not_mentioned	released	option_probability
Clef-flash	imcs21	test	10369765	symptom_191	10369765	0.0024091620000000003	18.53498224983923	not_mentioned	0.8908	not_mentioned	correct	ok	not_mentioned	released	option_probability
Clef-flash	imcs21	test	10369765	symptom_192	10369765	0.0024091620000000003	18.53498224983923	not_mentioned	0.9003	not_mentioned	correct	ok	not_mentioned	released	option_probability
Clef-flash	imcs21	test	10369765	symptom_193	10369765	0.0024091620000000003	18.53498224983923	not_mentioned	0.9702	not_mentioned	correct	ok	not_mentioned	released	option_probability
Clef-flash	imcs21	test	10369765	symptom_194	10369765	0.0024091620000000003	18.53498224983923	not_mentioned	0.9475	not_mentioned	correct	ok	not_mentioned	released	option_probability
Clef-flash	imcs21	test	10369765	symptom_195	10369765	0.0024091620000000003	18.53498224983923	not_mentioned	0.9835	not_mentioned	correct	ok	not_mentioned	released	option_probability
Clef-flash	imcs21	test	10369765	symptom_196	10369765	0.0024091620000000003	18.53498224983923	not_mentioned	0.9842	not_mentioned	correct	ok	not_mentioned	released	option_probability
Clef-flash	imcs21	test	10369765	symptom_197	10369765	0.0024091620000000003	18.53498224983923	not_mentioned	0.9317	not_mentioned	correct	ok	not_mentioned	released	option_probability
Clef-flash	imcs21	test	10369765	symptom_198	10369765	0.0024091620000000003	18.53498224983923	not_mentioned	0.948	not_mentioned	correct	ok	not_mentioned	released	option_probability
Clef-flash	imcs21	test	10369765	symptom_199	10369765	0.0024091620000000003	18.53498224983923	not_mentioned	0.9701	not_mentioned	correct	ok	not_mentioned	released	option_probability
Clef-flash	imcs21	test	10369765	symptom_200	10369765	0.0024091620000000003	18.53498224983923	not_mentioned	0.9594	not_mentioned	correct	ok	not_mentioned	released	option_probability
Clef-flash	imcs21	test	10369765	symptom_201	10369765	0.0024091620000000003	18.53498224983923	not_mentioned	0.9547	not_mentioned	correct	ok	not_mentioned	released	option_probability
Clef-flash	imcs21	test	10369765	symptom_202	10369765	0.0024091620000000003	18.53498224983923	positive	0.4335	not_mentioned	incorrect	ok	not_mentioned	released	option_probability
Clef-flash	imcs21	test	10369765	symptom_203	10369765	0.0024091620000000003	18.53498224983923	not_mentioned	0.9027000000000001	not_mentioned	correct	ok	not_mentioned	released	option_probability
Clef-flash	imcs21	test	10369765	symptom_204	10369765	0.0024091620000000003	18.53498224983923	not_mentioned	0.9809	not_mentioned	correct	ok	not_mentioned	released	option_probability
Clef-flash	imcs21	test	10369765	symptom_205	10369765	0.0024091620000000003	18.53498224983923	not_mentioned	0.6424	not_mentioned	correct	ok	not_mentioned	released	option_probability
Clef-flash	imcs21	test	10369765	symptom_206	10369765	0.0024091620000000003	18.53498224983923	not_mentioned	0.8562	not_mentioned	correct	ok	not_mentioned	released	option_probability
Clef-flash	imcs21	test	10369765	symptom_207	10369765	0.0024091620000000003	18.53498224983923	not_mentioned	0.8443	not_mentioned	correct	ok	not_mentioned	released	option_probability
Clef-flash	imcs21	test	10369765	symptom_208	10369765	0.0024091620000000003	18.53498224983923	negative	0.7523	not_mentioned	incorrect	ok	not_mentioned	released	option_probability
Clef-flash	imcs21	test	10369765	symptom_209	10369765	0.0024091620000000003	18.53498224983923	not_mentioned	0.9645	not_mentioned	correct	ok	not_mentioned	released	option_probability
Clef-flash	imcs21	test	10369765	symptom_210	10369765	0.0024091620000000003	18.53498224983923	not_mentioned	0.8608	not_mentioned	correct	ok	not_mentioned	released	option_probability
Clef-flash	imcs21	test	10369765	symptom_211	10369765	0.0024091620000000003	18.53498224983923	not_mentioned	0.9276	not_mentioned	correct	ok	not_mentioned	released	option_probability
Clef-flash	imcs21	test	10369765	symptom_212	10369765	0.0024091620000000003	18.53498224983923	not_mentioned	0.8491	not_mentioned	correct	ok	not_mentioned	released	option_probability
Clef-flash	imcs21	test	10369765	symptom_213	10369765	0.0024091620000000003	18.53498224983923	not_mentioned	0.7665000000000001	not_mentioned	correct	ok	not_mentioned	released	option_probability
Clef-flash	imcs21	test	10369765	symptom_214	10369765	0.0024091620000000003	18.53498224983923	not_mentioned	0.967	not_mentioned	correct	ok	not_mentioned	released	option_probability
Clef-flash	imcs21	test	10369765	symptom_215	10369765	0.0024091620000000003	18.53498224983923	not_mentioned	0.9463	not_mentioned	correct	ok	not_mentioned	released	option_probability
Clef-flash	imcs21	test	10369765	symptom_216	10369765	0.0024091620000000003	18.53498224983923	not_mentioned	0.939	not_mentioned	correct	ok	not_mentioned	released	option_probability
Clef-flash	imcs21	test	10369765	symptom_217	10369765	0.0024091620000000003	18.53498224983923	not_mentioned	0.9726	not_mentioned	correct	ok	not_mentioned	released	option_probability
Clef-flash	imcs21	test	10369765	symptom_218	10369765	0.0024091620000000003	18.53498224983923	not_mentioned	0.9242	not_mentioned	correct	ok	not_mentioned	released	option_probability
Clef-flash	imcs21	test	10369765	symptom_219	10369765	0.0024091620000000003	18.53498224983923	not_mentioned	0.9725	not_mentioned	correct	ok	not_mentioned	released	option_probability
Clef-flash	imcs21	test	10369765	symptom_220	10369765	0.0024091620000000003	18.53498224983923	not_mentioned	0.9162	not_mentioned	correct	ok	not_mentioned	released	option_probability
Clef-flash	imcs21	test	10369765	symptom_221	10369765	0.0024091620000000003	18.53498224983923	not_mentioned	0.9559	not_mentioned	correct	ok	not_mentioned	released	option_probability
Clef-flash	imcs21	test	10369765	symptom_222	10369765	0.0024091620000000003	18.53498224983923	not_mentioned	0.8888	not_mentioned	correct	ok	not_mentioned	released	option_probability
Clef-flash	imcs21	test	10369765	symptom_223	10369765	0.0024091620000000003	18.53498224983923	not_mentioned	0.9533	not_mentioned	correct	ok	not_mentioned	released	option_probability
Clef-flash	imcs21	test	10369765	symptom_224	10369765	0.0024091620000000003	18.53498224983923	not_mentioned	0.9414	not_mentioned	correct	ok	not_mentioned	released	option_probability
Clef-flash	imcs21	test	10369765	symptom_225	10369765	0.0024091620000000003	18.53498224983923	not_mentioned	0.7946	not_mentioned	correct	ok	not_mentioned	released	option_probability
Clef-flash	imcs21	test	10369765	symptom_226	10369765	0.0024091620000000003	18.53498224983923	not_mentioned	0.8658	not_mentioned	correct	ok	not_mentioned	released	option_probability
Clef-flash	imcs21	test	10369765	symptom_227	10369765	0.0024091620000000003	18.53498224983923	not_mentioned	0.8467	not_mentioned	correct	ok	not_mentioned	released	option_probability
Clef-flash	imcs21	test	10369765	symptom_228	10369765	0.0024091620000000003	18.53498224983923	not_mentioned	0.9669	not_mentioned	correct	ok	not_mentioned	released	option_probability
Clef-flash	imcs21	test	10369765	symptom_229	10369765	0.0024091620000000003	18.53498224983923	not_mentioned	0.9358	not_mentioned	correct	ok	not_mentioned	released	option_probability
Clef-flash	imcs21	test	10369765	symptom_230	10369765	0.0024091620000000003	18.53498224983923	not_mentioned	0.8276	not_mentioned	correct	ok	not_mentioned	released	option_probability
Clef-flash	imcs21	test	10369765	symptom_231	10369765	0.0024091620000000003	18.53498224983923	not_mentioned	0.9234	not_mentioned	correct	ok	not_mentioned	released	option_probability
Clef-flash	imcs21	test	10369765	symptom_232	10369765	0.0024091620000000003	18.53498224983923	not_mentioned	0.8686	not_mentioned	correct	ok	not_mentioned	released	option_probability
Clef-flash	imcs21	test	10369765	symptom_233	10369765	0.0024091620000000003	18.53498224983923	not_mentioned	0.9511000000000001	not_mentioned	correct	ok	not_mentioned	released	option_probability
Clef-flash	imcs21	test	10369765	symptom_234	10369765	0.0024091620000000003	18.53498224983923	not_mentioned	0.9429	not_mentioned	correct	ok	not_mentioned	released	option_probability
Clef-flash	imcs21	test	10369765	symptom_235	10369765	0.0024091620000000003	18.53498224983923	not_mentioned	0.8764	not_mentioned	correct	ok	not_mentioned	released	option_probability
Clef-flash	imcs21	test	10369765	symptom_236	10369765	0.0024091620000000003	18.53498224983923	not_mentioned	0.9682	not_mentioned	correct	ok	not_mentioned	released	option_probability
Clef-flash	imcs21	test	10369765	symptom_237	10369765	0.0024091620000000003	18.53498224983923	not_mentioned	0.8451	not_mentioned	correct	ok	not_mentioned	released	option_probability
Clef-flash	imcs21	test	10369765	symptom_238	10369765	0.0024091620000000003	18.53498224983923	not_mentioned	0.7871	not_mentioned	correct	ok	not_mentioned	released	option_probability
Clef-flash	imcs21	test	10369765	symptom_239	10369765	0.0024091620000000003	18.53498224983923	not_mentioned	0.979	not_mentioned	correct	ok	not_mentioned	released	option_probability
Clef-flash	imcs21	test	10369765	symptom_240	10369765	0.0024091620000000003	18.53498224983923	not_mentioned	0.8345	not_mentioned	correct	ok	not_mentioned	released	option_probability
Clef-flash	imcs21	test	10369765	symptom_241	10369765	0.0024091620000000003	18.53498224983923	not_mentioned	0.9652	not_mentioned	correct	ok	not_mentioned	released	option_probability
Clef-flash	imcs21	test	10369765	symptom_242	10369765	0.0024091620000000003	18.53498224983923	not_mentioned	0.9504	not_mentioned	correct	ok	not_mentioned	released	option_probability
Clef-flash	imcs21	test	10369765	symptom_243	10369765	0.0024091620000000003	18.53498224983923	not_mentioned	0.8938	not_mentioned	correct	ok	not_mentioned	released	option_probability
Clef-flash	imcs21	test	10369765	symptom_244	10369765	0.0024091620000000003	18.53498224983923	not_mentioned	0.8239	not_mentioned	correct	ok	not_mentioned	released	option_probability
Clef-flash	imcs21	test	10369765	symptom_245	10369765	0.0024091620000000003	18.53498224983923	not_mentioned	0.6159	not_mentioned	correct	ok	not_mentioned	released	option_probability
Clef-flash	imcs21	test	10369765	symptom_246	10369765	0.0024091620000000003	18.53498224983923	not_mentioned	0.8406	not_mentioned	correct	ok	not_mentioned	released	option_probability
Clef-flash	imcs21	test	10369765	symptom_247	10369765	0.0024091620000000003	18.53498224983923	not_mentioned	0.8829	not_mentioned	correct	ok	not_mentioned	released	option_probability
Clef-flash	imcs21	test	10369765	symptom_248	10369765	0.0024091620000000003	18.53498224983923	not_mentioned	0.935	not_mentioned	correct	ok	not_mentioned	released	option_probability
Clef-flash	imcs21	test	10369765	symptom_249	10369765	0.0024091620000000003	18.53498224983923	not_mentioned	0.8324	not_mentioned	correct	ok	not_mentioned	released	option_probability
Clef-flash	imcs21	test	10369765	symptom_250	10369765	0.0024091620000000003	18.53498224983923	not_mentioned	0.8235	not_mentioned	correct	ok	not_mentioned	released	option_probability
Clef-flash	imcs21	test	10369765	symptom_251	10369765	0.0024091620000000003	18.53498224983923	not_mentioned	0.8054	not_mentioned	correct	ok	not_mentioned	released	option_probability
Clef-flash	imcs21	test	10369765	symptom_252	10369765	0.0024091620000000003	18.53498224983923	not_mentioned	0.9225	not_mentioned	correct	ok	not_mentioned	released	option_probability
Clef-flash	imcs21	test	10369765	symptom_253	10369765	0.0024091620000000003	18.53498224983923	not_mentioned	0.9507	not_mentioned	correct	ok	not_mentioned	released	option_probability
Clef-flash	imcs21	test	10369765	symptom_254	10369765	0.0024091620000000003	18.53498224983923	not_mentioned	0.7281000000000001	not_mentioned	correct	ok	not_mentioned	released	option_probability
Clef-flash	imcs21	test	10369765	symptom_255	10369765	0.0024091620000000003	18.53498224983923	not_mentioned	0.7059	not_mentioned	correct	ok	not_mentioned	released	option_probability
Clef-flash	imcs21	test	10369765	symptom_256	10369765	0.0024091620000000003	18.53498224983923	positive	0.5931	not_mentioned	incorrect	ok	not_mentioned	released	option_probability
Clef-flash	imcs21	test	10369765	symptom_257	10369765	0.0024091620000000003	18.53498224983923	not_mentioned	0.9321	not_mentioned	correct	ok	not_mentioned	released	option_probability
Clef-flash	imcs21	test	10369765	symptom_258	10369765	0.0024091620000000003	18.53498224983923	not_mentioned	0.9793	not_mentioned	correct	ok	not_mentioned	released	option_probability
Clef-flash	imcs21	test	10369765	symptom_259	10369765	0.0024091620000000003	18.53498224983923	not_mentioned	0.9477	not_mentioned	correct	ok	not_mentioned	released	option_probability
Clef-flash	imcs21	test	10369765	symptom_260	10369765	0.0024091620000000003	18.53498224983923	not_mentioned	0.8939	not_mentioned	correct	ok	not_mentioned	released	option_probability
Clef-flash	imcs21	test	10369765	symptom_261	10369765	0.0024091620000000003	18.53498224983923	not_mentioned	0.9838	not_mentioned	correct	ok	not_mentioned	released	option_probability
Clef-flash	imcs21	test	10369765	symptom_262	10369765	0.0024091620000000003	18.53498224983923	not_mentioned	0.8801	not_mentioned	correct	ok	not_mentioned	released	option_probability
Clef-flash	imcs21	test	10369765	symptom_263	10369765	0.0024091620000000003	18.53498224983923	not_mentioned	0.8373	not_mentioned	correct	ok	not_mentioned	released	option_probability
Clef-flash	imcs21	test	10369765	symptom_264	10369765	0.0024091620000000003	18.53498224983923	not_mentioned	0.8992	not_mentioned	correct	ok	not_mentioned	released	option_probability
Clef-flash	imcs21	test	10369765	symptom_265	10369765	0.0024091620000000003	18.53498224983923	not_mentioned	0.9441	not_mentioned	correct	ok	not_mentioned	released	option_probability
Clef-flash	imcs21	test	10369765	symptom_266	10369765	0.0024091620000000003	18.53498224983923	not_mentioned	0.9691	not_mentioned	correct	ok	not_mentioned	released	option_probability
Clef-flash	imcs21	test	10369765	symptom_267	10369765	0.0024091620000000003	18.53498224983923	not_mentioned	0.8783	not_mentioned	correct	ok	not_mentioned	released	option_probability
Clef-flash	imcs21	test	10369765	symptom_268	10369765	0.0024091620000000003	18.53498224983923	not_mentioned	0.9647	not_mentioned	correct	ok	not_mentioned	released	option_probability
Clef-flash	imcs21	test	10369765	symptom_269	10369765	0.0024091620000000003	18.53498224983923	not_mentioned	0.9692	not_mentioned	correct	ok	not_mentioned	released	option_probability
Clef-flash	imcs21	test	10369765	symptom_270	10369765	0.0024091620000000003	18.53498224983923	not_mentioned	0.7603	not_mentioned	correct	ok	not_mentioned	released	option_probability
Clef-flash	imcs21	test	10369765	symptom_271	10369765	0.0024091620000000003	18.53498224983923	not_mentioned	0.9164	not_mentioned	correct	ok	not_mentioned	released	option_probability
Clef-flash	imcs21	test	10369765	symptom_272	10369765	0.0024091620000000003	18.53498224983923	not_mentioned	0.906	not_mentioned	correct	ok	not_mentioned	released	option_probability
Clef-flash	imcs21	test	10369765	symptom_273	10369765	0.0024091620000000003	18.53498224983923	not_mentioned	0.8781	not_mentioned	correct	ok	not_mentioned	released	option_probability
Clef-flash	imcs21	test	10369765	symptom_274	10369765	0.0024091620000000003	18.53498224983923	not_mentioned	0.8004	not_mentioned	correct	ok	not_mentioned	released	option_probability
Clef-flash	imcs21	test	10369765	symptom_275	10369765	0.0024091620000000003	18.53498224983923	not_mentioned	0.9489	not_mentioned	correct	ok	not_mentioned	released	option_probability
Clef-flash	imcs21	test	10369765	symptom_276	10369765	0.0024091620000000003	18.53498224983923	not_mentioned	0.9732	not_mentioned	correct	ok	not_mentioned	released	option_probability
Clef-flash	imcs21	test	10369765	symptom_277	10369765	0.0024091620000000003	18.53498224983923	not_mentioned	0.9664	not_mentioned	correct	ok	not_mentioned	released	option_probability
Clef-flash	imcs21	test	10369765	symptom_278	10369765	0.0024091620000000003	18.53498224983923	not_mentioned	0.9745	not_mentioned	correct	ok	not_mentioned	released	option_probability
Clef-flash	imcs21	test	10369765	symptom_279	10369765	0.0024091620000000003	18.53498224983923	not_mentioned	0.9627	not_mentioned	correct	ok	not_mentioned	released	option_probability
Clef-flash	imcs21	test	10369765	symptom_280	10369765	0.0024091620000000003	18.53498224983923	not_mentioned	0.8011	not_mentioned	correct	ok	not_mentioned	released	option_probability
Clef-flash	imcs21	test	10369765	symptom_281	10369765	0.0024091620000000003	18.53498224983923	not_mentioned	0.975	not_mentioned	correct	ok	not_mentioned	released	option_probability
Clef-flash	imcs21	test	10369765	symptom_282	10369765	0.0024091620000000003	18.53498224983923	not_mentioned	0.7381	not_mentioned	correct	ok	not_mentioned	released	option_probability
Clef-flash	imcs21	test	10369765	symptom_283	10369765	0.0024091620000000003	18.53498224983923	not_mentioned	0.9143	not_mentioned	correct	ok	not_mentioned	released	option_probability
Clef-flash	imcs21	test	10369765	symptom_284	10369765	0.0024091620000000003	18.53498224983923	not_mentioned	0.9345	not_mentioned	correct	ok	not_mentioned	released	option_probability
Clef-flash	imcs21	test	10369765	symptom_285	10369765	0.0024091620000000003	18.53498224983923	not_mentioned	0.9141	not_mentioned	correct	ok	not_mentioned	released	option_probability
Clef-flash	imcs21	test	10369765	symptom_286	10369765	0.0024091620000000003	18.53498224983923	not_mentioned	0.8443	not_mentioned	correct	ok	not_mentioned	released	option_probability
Clef-flash	imcs21	test	10369765	symptom_287	10369765	0.0024091620000000003	18.53498224983923	not_mentioned	0.9632	not_mentioned	correct	ok	not_mentioned	released	option_probability
Clef-flash	imcs21	test	10369765	symptom_288	10369765	0.0024091620000000003	18.53498224983923	not_mentioned	0.8513	not_mentioned	correct	ok	not_mentioned	released	option_probability
Clef-flash	imcs21	test	10369765	symptom_289	10369765	0.0024091620000000003	18.53498224983923	not_mentioned	0.6107	not_mentioned	correct	ok	not_mentioned	released	option_probability
Clef-flash	imcs21	test	10369765	symptom_290	10369765	0.0024091620000000003	18.53498224983923	not_mentioned	0.8564	not_mentioned	correct	ok	not_mentioned	released	option_probability
Clef-flash	imcs21	test	10369765	symptom_291	10369765	0.0024091620000000003	18.53498224983923	not_mentioned	0.8882	not_mentioned	correct	ok	not_mentioned	released	option_probability
Clef-flash	imcs21	test	10369765	symptom_292	10369765	0.0024091620000000003	18.53498224983923	not_mentioned	0.9683	not_mentioned	correct	ok	not_mentioned	released	option_probability
Clef-flash	imcs21	test	10369765	symptom_293	10369765	0.0024091620000000003	18.53498224983923	not_mentioned	0.9482	not_mentioned	correct	ok	not_mentioned	released	option_probability
Clef-flash	imcs21	test	10369765	symptom_294	10369765	0.0024091620000000003	18.53498224983923	not_mentioned	0.9123	not_mentioned	correct	ok	not_mentioned	released	option_probability
Clef-flash	imcs21	test	10369765	symptom_295	10369765	0.0024091620000000003	18.53498224983923	not_mentioned	0.8319	not_mentioned	correct	ok	not_mentioned	released	option_probability
Clef-flash	imcs21	test	10369765	symptom_296	10369765	0.0024091620000000003	18.53498224983923	not_mentioned	0.8361	not_mentioned	correct	ok	not_mentioned	released	option_probability
Clef-flash	imcs21	test	10369765	symptom_297	10369765	0.0024091620000000003	18.53498224983923	not_mentioned	0.7708	not_mentioned	correct	ok	not_mentioned	released	option_probability
Clef-flash	imcs21	test	10369765	symptom_298	10369765	0.0024091620000000003	18.53498224983923	not_mentioned	0.9466	not_mentioned	correct	ok	not_mentioned	released	option_probability
Clef-flash	imcs21	test	10369765	symptom_299	10369765	0.0024091620000000003	18.53498224983923	not_mentioned	0.9635	not_mentioned	correct	ok	not_mentioned	released	option_probability
Clef-flash	imcs21	test	10369765	symptom_300	10369765	0.0024091620000000003	18.53498224983923	not_mentioned	0.8467	not_mentioned	correct	ok	not_mentioned	released	option_probability
Clef-flash	imcs21	test	10369765	symptom_301	10369765	0.0024091620000000003	18.53498224983923	not_mentioned	0.6197	not_mentioned	correct	ok	not_mentioned	released	option_probability
Clef-flash	imcs21	test	10369765	symptom_302	10369765	0.0024091620000000003	18.53498224983923	not_mentioned	0.7203	not_mentioned	correct	ok	not_mentioned	released	option_probability
Clef-flash	imcs21	test	10369765	symptom_303	10369765	0.0024091620000000003	18.53498224983923	not_mentioned	0.9596	not_mentioned	correct	ok	not_mentioned	released	option_probability
Clef-flash	imcs21	test	10369765	symptom_304	10369765	0.0024091620000000003	18.53498224983923	not_mentioned	0.84	not_mentioned	correct	ok	not_mentioned	released	option_probability
Clef-flash	imcs21	test	10369765	symptom_305	10369765	0.0024091620000000003	18.53498224983923	not_mentioned	0.769	not_mentioned	correct	ok	not_mentioned	released	option_probability
Clef-flash	imcs21	test	10369765	symptom_306	10369765	0.0024091620000000003	18.53498224983923	not_mentioned	0.9617	not_mentioned	correct	ok	not_mentioned	released	option_probability
Clef-flash	imcs21	test	10369765	symptom_307	10369765	0.0024091620000000003	18.53498224983923	not_mentioned	0.6156	not_mentioned	correct	ok	not_mentioned	released	option_probability
Clef-flash	imcs21	test	10369765	symptom_308	10369765	0.0024091620000000003	18.53498224983923	not_mentioned	0.7488	not_mentioned	correct	ok	not_mentioned	released	option_probability
Clef-flash	imcs21	test	10369765	symptom_309	10369765	0.0024091620000000003	18.53498224983923	not_mentioned	0.7317	not_mentioned	correct	ok	not_mentioned	released	option_probability
Clef-flash	imcs21	test	10369765	symptom_310	10369765	0.0024091620000000003	18.53498224983923	not_mentioned	0.9311	not_mentioned	correct	ok	not_mentioned	released	option_probability
Clef-flash	imcs21	test	10369765	symptom_311	10369765	0.0024091620000000003	18.53498224983923	not_mentioned	0.844	not_mentioned	correct	ok	not_mentioned	released	option_probability
Clef-flash	imcs21	test	10369765	symptom_312	10369765	0.0024091620000000003	18.53498224983923	not_mentioned	0.7045	not_mentioned	correct	ok	not_mentioned	released	option_probability
Clef-flash	imcs21	test	10369765	symptom_313	10369765	0.0024091620000000003	18.53498224983923	not_mentioned	0.8631	not_mentioned	correct	ok	not_mentioned	released	option_probability
Clef-flash	imcs21	test	10369765	symptom_314	10369765	0.0024091620000000003	18.53498224983923	not_mentioned	0.9032	not_mentioned	correct	ok	not_mentioned	released	option_probability
Clef-flash	imcs21	test	10369765	symptom_315	10369765	0.0024091620000000003	18.53498224983923	not_mentioned	0.975	not_mentioned	correct	ok	not_mentioned	released	option_probability
Clef-flash	imcs21	test	10369765	symptom_316	10369765	0.0024091620000000003	18.53498224983923	not_mentioned	0.7604	not_mentioned	correct	ok	not_mentioned	released	option_probability
Clef-flash	imcs21	test	10369765	symptom_317	10369765	0.0024091620000000003	18.53498224983923	not_mentioned	0.9564	not_mentioned	correct	ok	not_mentioned	released	option_probability
Clef-flash	imcs21	test	10369765	symptom_318	10369765	0.0024091620000000003	18.53498224983923	not_mentioned	0.9201	not_mentioned	correct	ok	not_mentioned	released	option_probability
Clef-flash	imcs21	test	10369765	symptom_319	10369765	0.0024091620000000003	18.53498224983923	not_mentioned	0.6364	not_mentioned	correct	ok	not_mentioned	released	option_probability
Clef-flash	imcs21	test	10369765	symptom_320	10369765	0.0024091620000000003	18.53498224983923	not_mentioned	0.9347	not_mentioned	correct	ok	not_mentioned	released	option_probability
Clef-flash	imcs21	test	10369765	symptom_321	10369765	0.0024091620000000003	18.53498224983923	not_mentioned	0.9496	not_mentioned	correct	ok	not_mentioned	released	option_probability
Clef-flash	imcs21	test	10369765	symptom_322	10369765	0.0024091620000000003	18.53498224983923	not_mentioned	0.9417	not_mentioned	correct	ok	not_mentioned	released	option_probability
Clef-flash	imcs21	test	10369765	symptom_323	10369765	0.0024091620000000003	18.53498224983923	not_mentioned	0.9672	not_mentioned	correct	ok	not_mentioned	released	option_probability
Clef-flash	imcs21	test	10369765	symptom_324	10369765	0.0024091620000000003	18.53498224983923	not_mentioned	0.9239	not_mentioned	correct	ok	not_mentioned	released	option_probability
Clef-flash	imcs21	test	10369765	symptom_325	10369765	0.0024091620000000003	18.53498224983923	not_mentioned	0.9451	not_mentioned	correct	ok	not_mentioned	released	option_probability
Clef-flash	imcs21	test	10369765	symptom_326	10369765	0.0024091620000000003	18.53498224983923	not_mentioned	0.9615	not_mentioned	correct	ok	not_mentioned	released	option_probability
Clef-flash	imcs21	test	10369765	symptom_327	10369765	0.0024091620000000003	18.53498224983923	not_mentioned	0.8667	not_mentioned	correct	ok	not_mentioned	released	option_probability
Clef-flash	imcs21	test	10369765	symptom_328	10369765	0.0024091620000000003	18.53498224983923	not_mentioned	0.8507	not_mentioned	correct	ok	not_mentioned	released	option_probability
Clef-flash	imcs21	test	10369765	symptom_329	10369765	0.0024091620000000003	18.53498224983923	not_mentioned	0.9595	not_mentioned	correct	ok	not_mentioned	released	option_probability
Clef-flash	imcs21	test	10369765	symptom_330	10369765	0.0024091620000000003	18.53498224983923	not_mentioned	0.9526	not_mentioned	correct	ok	not_mentioned	released	option_probability
Clef-flash	imcs21	test	10370463	symptom_000	10370463	0.00245955	19.048164709005505	positive	0.5832	negative	incorrect	ok	negative	released	option_probability
Clef-flash	imcs21	test	10370463	symptom_001	10370463	0.00245955	19.048164709005505	positive	0.6718	negative	incorrect	ok	negative	released	option_probability
Clef-flash	imcs21	test	10370463	symptom_002	10370463	0.00245955	19.048164709005505	positive	0.8649	positive	correct	ok	positive	released	option_probability
Clef-flash	imcs21	test	10370463	symptom_003	10370463	0.00245955	19.048164709005505	positive	0.8089	positive	correct	ok	positive	released	option_probability
Clef-flash	imcs21	test	10370463	symptom_004	10370463	0.00245955	19.048164709005505	negative	0.5402	not_mentioned	incorrect	ok	not_mentioned	released	option_probability
Clef-flash	imcs21	test	10370463	symptom_005	10370463	0.00245955	19.048164709005505	not_mentioned	0.8077	not_mentioned	correct	ok	not_mentioned	released	option_probability
Clef-flash	imcs21	test	10370463	symptom_006	10370463	0.00245955	19.048164709005505	not_mentioned	0.6871	not_mentioned	correct	ok	not_mentioned	released	option_probability
Clef-flash	imcs21	test	10370463	symptom_007	10370463	0.00245955	19.048164709005505	not_mentioned	0.7267	not_mentioned	correct	ok	not_mentioned	released	option_probability
Clef-flash	imcs21	test	10370463	symptom_008	10370463	0.00245955	19.048164709005505	negative	0.4805	not_mentioned	incorrect	ok	not_mentioned	released	option_probability
Clef-flash	imcs21	test	10370463	symptom_009	10370463	0.00245955	19.048164709005505	positive	0.3905	not_mentioned	incorrect	ok	not_mentioned	released	option_probability
Clef-flash	imcs21	test	10370463	symptom_010	10370463	0.00245955	19.048164709005505	not_mentioned	0.6347	not_mentioned	correct	ok	not_mentioned	released	option_probability
Clef-flash	imcs21	test	10370463	symptom_011	10370463	0.00245955	19.048164709005505	not_mentioned	0.7472	not_mentioned	correct	ok	not_mentioned	released	option_probability
Clef-flash	imcs21	test	10370463	symptom_012	10370463	0.00245955	19.048164709005505	not_mentioned	0.8314	not_mentioned	correct	ok	not_mentioned	released	option_probability
Clef-flash	imcs21	test	10370463	symptom_013	10370463	0.00245955	19.048164709005505	not_mentioned	0.7672	not_mentioned	correct	ok	not_mentioned	released	option_probability
Clef-flash	imcs21	test	10370463	symptom_014	10370463	0.00245955	19.048164709005505	not_mentioned	0.8475	not_mentioned	correct	ok	not_mentioned	released	option_probability
Clef-flash	imcs21	test	10370463	symptom_015	10370463	0.00245955	19.048164709005505	not_mentioned	0.5559000000000001	not_mentioned	correct	ok	not_mentioned	released	option_probability
Clef-flash	imcs21	test	10370463	symptom_016	10370463	0.00245955	19.048164709005505	not_mentioned	0.7931	not_mentioned	correct	ok	not_mentioned	released	option_probability
Clef-flash	imcs21	test	10370463	symptom_017	10370463	0.00245955	19.048164709005505	positive	0.7295	positive	correct	ok	positive	released	option_probability
Clef-flash	imcs21	test	10370463	symptom_018	10370463	0.00245955	19.048164709005505	not_mentioned	0.971	not_mentioned	correct	ok	not_mentioned	released	option_probability
Clef-flash	imcs21	test	10370463	symptom_019	10370463	0.00245955	19.048164709005505	not_mentioned	0.878	not_mentioned	correct	ok	not_mentioned	released	option_probability
Clef-flash	imcs21	test	10370463	symptom_020	10370463	0.00245955	19.048164709005505	positive	0.9125	positive	correct	ok	positive	released	option_probability
Clef-flash	imcs21	test	10370463	symptom_021	10370463	0.00245955	19.048164709005505	positive	0.4639	not_mentioned	incorrect	ok	not_mentioned	released	option_probability
Clef-flash	imcs21	test	10370463	symptom_022	10370463	0.00245955	19.048164709005505	not_mentioned	0.4962	not_mentioned	correct	ok	not_mentioned	released	option_probability
Clef-flash	imcs21	test	10370463	symptom_023	10370463	0.00245955	19.048164709005505	not_mentioned	0.8521	not_mentioned	correct	ok	not_mentioned	released	option_probability
Clef-flash	imcs21	test	10370463	symptom_024	10370463	0.00245955	19.048164709005505	not_mentioned	0.8029	not_mentioned	correct	ok	not_mentioned	released	option_probability
Clef-flash	imcs21	test	10370463	symptom_025	10370463	0.00245955	19.048164709005505	not_mentioned	0.8969	not_mentioned	correct	ok	not_mentioned	released	option_probability
Clef-flash	imcs21	test	10370463	symptom_026	10370463	0.00245955	19.048164709005505	not_mentioned	0.6295000000000001	not_mentioned	correct	ok	not_mentioned	released	option_probability
Clef-flash	imcs21	test	10370463	symptom_027	10370463	0.00245955	19.048164709005505	not_mentioned	0.5383	not_mentioned	correct	ok	not_mentioned	released	option_probability
Clef-flash	imcs21	test	10370463	symptom_028	10370463	0.00245955	19.048164709005505	not_mentioned	0.8519	not_mentioned	correct	ok	not_mentioned	released	option_probability
Clef-flash	imcs21	test	10370463	symptom_029	10370463	0.00245955	19.048164709005505	not_mentioned	0.6204000000000001	not_mentioned	correct	ok	not_mentioned	released	option_probability
Clef-flash	imcs21	test	10370463	symptom_030	10370463	0.00245955	19.048164709005505	not_mentioned	0.9627	not_mentioned	correct	ok	not_mentioned	released	option_probability
Clef-flash	imcs21	test	10370463	symptom_031	10370463	0.00245955	19.048164709005505	not_mentioned	0.8674	not_mentioned	correct	ok	not_mentioned	released	option_probability
Clef-flash	imcs21	test	10370463	symptom_032	10370463	0.00245955	19.048164709005505	not_mentioned	0.5925	not_mentioned	correct	ok	not_mentioned	released	option_probability
Clef-flash	imcs21	test	10370463	symptom_033	10370463	0.00245955	19.048164709005505	not_mentioned	0.9221	not_mentioned	correct	ok	not_mentioned	released	option_probability
Clef-flash	imcs21	test	10370463	symptom_034	10370463	0.00245955	19.048164709005505	not_mentioned	0.955	not_mentioned	correct	ok	not_mentioned	released	option_probability
Clef-flash	imcs21	test	10370463	symptom_035	10370463	0.00245955	19.048164709005505	positive	0.5689	not_mentioned	incorrect	ok	not_mentioned	released	option_probability
Clef-flash	imcs21	test	10370463	symptom_036	10370463	0.00245955	19.048164709005505	not_mentioned	0.8741	not_mentioned	correct	ok	not_mentioned	released	option_probability
Clef-flash	imcs21	test	10370463	symptom_037	10370463	0.00245955	19.048164709005505	not_mentioned	0.6051	not_mentioned	correct	ok	not_mentioned	released	option_probability
Clef-flash	imcs21	test	10370463	symptom_038	10370463	0.00245955	19.048164709005505	not_mentioned	0.9445	not_mentioned	correct	ok	not_mentioned	released	option_probability
Clef-flash	imcs21	test	10370463	symptom_039	10370463	0.00245955	19.048164709005505	not_mentioned	0.8045	not_mentioned	correct	ok	not_mentioned	released	option_probability
Clef-flash	imcs21	test	10370463	symptom_040	10370463	0.00245955	19.048164709005505	not_mentioned	0.8887	not_mentioned	correct	ok	not_mentioned	released	option_probability
Clef-flash	imcs21	test	10370463	symptom_041	10370463	0.00245955	19.048164709005505	not_mentioned	0.6935	not_mentioned	correct	ok	not_mentioned	released	option_probability
Clef-flash	imcs21	test	10370463	symptom_042	10370463	0.00245955	19.048164709005505	not_mentioned	0.936	not_mentioned	correct	ok	not_mentioned	released	option_probability
Clef-flash	imcs21	test	10370463	symptom_043	10370463	0.00245955	19.048164709005505	not_mentioned	0.8593	not_mentioned	correct	ok	not_mentioned	released	option_probability
Clef-flash	imcs21	test	10370463	symptom_044	10370463	0.00245955	19.048164709005505	not_mentioned	0.3801	not_mentioned	correct	ok	not_mentioned	released	option_probability
Clef-flash	imcs21	test	10370463	symptom_045	10370463	0.00245955	19.048164709005505	not_mentioned	0.7975	not_mentioned	correct	ok	not_mentioned	released	option_probability
Clef-flash	imcs21	test	10370463	symptom_046	10370463	0.00245955	19.048164709005505	not_mentioned	0.8934	not_mentioned	correct	ok	not_mentioned	released	option_probability
Clef-flash	imcs21	test	10370463	symptom_047	10370463	0.00245955	19.048164709005505	not_mentioned	0.744	not_mentioned	correct	ok	not_mentioned	released	option_probability
Clef-flash	imcs21	test	10370463	symptom_048	10370463	0.00245955	19.048164709005505	not_mentioned	0.6095	not_mentioned	correct	ok	not_mentioned	released	option_probability
Clef-flash	imcs21	test	10370463	symptom_049	10370463	0.00245955	19.048164709005505	not_mentioned	0.8141	not_mentioned	correct	ok	not_mentioned	released	option_probability
Clef-flash	imcs21	test	10370463	symptom_050	10370463	0.00245955	19.048164709005505	not_mentioned	0.833	not_mentioned	correct	ok	not_mentioned	released	option_probability
Clef-flash	imcs21	test	10370463	symptom_051	10370463	0.00245955	19.048164709005505	not_mentioned	0.7169	not_mentioned	correct	ok	not_mentioned	released	option_probability
Clef-flash	imcs21	test	10370463	symptom_052	10370463	0.00245955	19.048164709005505	not_mentioned	0.939	not_mentioned	correct	ok	not_mentioned	released	option_probability
Clef-flash	imcs21	test	10370463	symptom_053	10370463	0.00245955	19.048164709005505	not_mentioned	0.9217	not_mentioned	correct	ok	not_mentioned	released	option_probability
Clef-flash	imcs21	test	10370463	symptom_054	10370463	0.00245955	19.048164709005505	not_mentioned	0.9653	not_mentioned	correct	ok	not_mentioned	released	option_probability
Clef-flash	imcs21	test	10370463	symptom_055	10370463	0.00245955	19.048164709005505	not_mentioned	0.8167	not_mentioned	correct	ok	not_mentioned	released	option_probability
Clef-flash	imcs21	test	10370463	symptom_056	10370463	0.00245955	19.048164709005505	not_mentioned	0.5667	not_mentioned	correct	ok	not_mentioned	released	option_probability
Clef-flash	imcs21	test	10370463	symptom_057	10370463	0.00245955	19.048164709005505	not_mentioned	0.8184	not_mentioned	correct	ok	not_mentioned	released	option_probability
Clef-flash	imcs21	test	10370463	symptom_058	10370463	0.00245955	19.048164709005505	not_mentioned	0.543	not_mentioned	correct	ok	not_mentioned	released	option_probability
Clef-flash	imcs21	test	10370463	symptom_059	10370463	0.00245955	19.048164709005505	not_mentioned	0.7723	not_mentioned	correct	ok	not_mentioned	released	option_probability
Clef-flash	imcs21	test	10370463	symptom_060	10370463	0.00245955	19.048164709005505	not_mentioned	0.9704	not_mentioned	correct	ok	not_mentioned	released	option_probability
Clef-flash	imcs21	test	10370463	symptom_061	10370463	0.00245955	19.048164709005505	not_mentioned	0.9212	not_mentioned	correct	ok	not_mentioned	released	option_probability
Clef-flash	imcs21	test	10370463	symptom_062	10370463	0.00245955	19.048164709005505	not_mentioned	0.825	not_mentioned	correct	ok	not_mentioned	released	option_probability
Clef-flash	imcs21	test	10370463	symptom_063	10370463	0.00245955	19.048164709005505	uncertain	0.763	negative	incorrect	ok	negative	released	option_probability
Clef-flash	imcs21	test	10370463	symptom_064	10370463	0.00245955	19.048164709005505	not_mentioned	0.9405	not_mentioned	correct	ok	not_mentioned	released	option_probability
Clef-flash	imcs21	test	10370463	symptom_065	10370463	0.00245955	19.048164709005505	not_mentioned	0.9668	not_mentioned	correct	ok	not_mentioned	released	option_probability
Clef-flash	imcs21	test	10370463	symptom_066	10370463	0.00245955	19.048164709005505	not_mentioned	0.7795	not_mentioned	correct	ok	not_mentioned	released	option_probability
Clef-flash	imcs21	test	10370463	symptom_067	10370463	0.00245955	19.048164709005505	not_mentioned	0.8150000000000001	not_mentioned	correct	ok	not_mentioned	released	option_probability
Clef-flash	imcs21	test	10370463	symptom_068	10370463	0.00245955	19.048164709005505	not_mentioned	0.916	not_mentioned	correct	ok	not_mentioned	released	option_probability
Clef-flash	imcs21	test	10370463	symptom_069	10370463	0.00245955	19.048164709005505	not_mentioned	0.7994	not_mentioned	correct	ok	not_mentioned	released	option_probability
Clef-flash	imcs21	test	10370463	symptom_070	10370463	0.00245955	19.048164709005505	not_mentioned	0.9146	not_mentioned	correct	ok	not_mentioned	released	option_probability
Clef-flash	imcs21	test	10370463	symptom_071	10370463	0.00245955	19.048164709005505	not_mentioned	0.9322	not_mentioned	correct	ok	not_mentioned	released	option_probability
Clef-flash	imcs21	test	10370463	symptom_072	10370463	0.00245955	19.048164709005505	not_mentioned	0.952	not_mentioned	correct	ok	not_mentioned	released	option_probability
Clef-flash	imcs21	test	10370463	symptom_073	10370463	0.00245955	19.048164709005505	not_mentioned	0.8723	not_mentioned	correct	ok	not_mentioned	released	option_probability
Clef-flash	imcs21	test	10370463	symptom_074	10370463	0.00245955	19.048164709005505	not_mentioned	0.939	not_mentioned	correct	ok	not_mentioned	released	option_probability
Clef-flash	imcs21	test	10370463	symptom_075	10370463	0.00245955	19.048164709005505	not_mentioned	0.5855	not_mentioned	correct	ok	not_mentioned	released	option_probability
Clef-flash	imcs21	test	10370463	symptom_076	10370463	0.00245955	19.048164709005505	not_mentioned	0.9515	not_mentioned	correct	ok	not_mentioned	released	option_probability
Clef-flash	imcs21	test	10370463	symptom_077	10370463	0.00245955	19.048164709005505	not_mentioned	0.9213	not_mentioned	correct	ok	not_mentioned	released	option_probability
Clef-flash	imcs21	test	10370463	symptom_078	10370463	0.00245955	19.048164709005505	not_mentioned	0.9306	not_mentioned	correct	ok	not_mentioned	released	option_probability
Clef-flash	imcs21	test	10370463	symptom_079	10370463	0.00245955	19.048164709005505	not_mentioned	0.9252	not_mentioned	correct	ok	not_mentioned	released	option_probability
Clef-flash	imcs21	test	10370463	symptom_080	10370463	0.00245955	19.048164709005505	not_mentioned	0.8425	not_mentioned	correct	ok	not_mentioned	released	option_probability
Clef-flash	imcs21	test	10370463	symptom_081	10370463	0.00245955	19.048164709005505	uncertain	0.3908	not_mentioned	incorrect	ok	not_mentioned	released	option_probability
Clef-flash	imcs21	test	10370463	symptom_082	10370463	0.00245955	19.048164709005505	not_mentioned	0.8588	not_mentioned	correct	ok	not_mentioned	released	option_probability
Clef-flash	imcs21	test	10370463	symptom_083	10370463	0.00245955	19.048164709005505	not_mentioned	0.5733	not_mentioned	correct	ok	not_mentioned	released	option_probability
Clef-flash	imcs21	test	10370463	symptom_084	10370463	0.00245955	19.048164709005505	not_mentioned	0.8977	not_mentioned	correct	ok	not_mentioned	released	option_probability
Clef-flash	imcs21	test	10370463	symptom_085	10370463	0.00245955	19.048164709005505	not_mentioned	0.821	not_mentioned	correct	ok	not_mentioned	released	option_probability
Clef-flash	imcs21	test	10370463	symptom_086	10370463	0.00245955	19.048164709005505	not_mentioned	0.7353	not_mentioned	correct	ok	not_mentioned	released	option_probability
Clef-flash	imcs21	test	10370463	symptom_087	10370463	0.00245955	19.048164709005505	not_mentioned	0.8607	not_mentioned	correct	ok	not_mentioned	released	option_probability
Clef-flash	imcs21	test	10370463	symptom_088	10370463	0.00245955	19.048164709005505	not_mentioned	0.8825	not_mentioned	correct	ok	not_mentioned	released	option_probability
Clef-flash	imcs21	test	10370463	symptom_089	10370463	0.00245955	19.048164709005505	not_mentioned	0.6337	not_mentioned	correct	ok	not_mentioned	released	option_probability
Clef-flash	imcs21	test	10370463	symptom_090	10370463	0.00245955	19.048164709005505	not_mentioned	0.8952	not_mentioned	correct	ok	not_mentioned	released	option_probability
Clef-flash	imcs21	test	10370463	symptom_091	10370463	0.00245955	19.048164709005505	not_mentioned	0.938	not_mentioned	correct	ok	not_mentioned	released	option_probability
Clef-flash	imcs21	test	10370463	symptom_092	10370463	0.00245955	19.048164709005505	not_mentioned	0.9399	not_mentioned	correct	ok	not_mentioned	released	option_probability
Clef-flash	imcs21	test	10370463	symptom_093	10370463	0.00245955	19.048164709005505	not_mentioned	0.9092	not_mentioned	correct	ok	not_mentioned	released	option_probability
Clef-flash	imcs21	test	10370463	symptom_094	10370463	0.00245955	19.048164709005505	not_mentioned	0.9228	not_mentioned	correct	ok	not_mentioned	released	option_probability
Clef-flash	imcs21	test	10370463	symptom_095	10370463	0.00245955	19.048164709005505	not_mentioned	0.6223	not_mentioned	correct	ok	not_mentioned	released	option_probability
Clef-flash	imcs21	test	10370463	symptom_096	10370463	0.00245955	19.048164709005505	not_mentioned	0.9132	not_mentioned	correct	ok	not_mentioned	released	option_probability
Clef-flash	imcs21	test	10370463	symptom_097	10370463	0.00245955	19.048164709005505	not_mentioned	0.8748	not_mentioned	correct	ok	not_mentioned	released	option_probability
Clef-flash	imcs21	test	10370463	symptom_098	10370463	0.00245955	19.048164709005505	not_mentioned	0.7148	not_mentioned	correct	ok	not_mentioned	released	option_probability
Clef-flash	imcs21	test	10370463	symptom_099	10370463	0.00245955	19.048164709005505	not_mentioned	0.8601	not_mentioned	correct	ok	not_mentioned	released	option_probability
Clef-flash	imcs21	test	10370463	symptom_100	10370463	0.00245955	19.048164709005505	positive	0.3449	not_mentioned	incorrect	ok	not_mentioned	released	option_probability
Clef-flash	imcs21	test	10370463	symptom_101	10370463	0.00245955	19.048164709005505	not_mentioned	0.9324	not_mentioned	correct	ok	not_mentioned	released	option_probability
Clef-flash	imcs21	test	10370463	symptom_102	10370463	0.00245955	19.048164709005505	not_mentioned	0.8301	not_mentioned	correct	ok	not_mentioned	released	option_probability
Clef-flash	imcs21	test	10370463	symptom_103	10370463	0.00245955	19.048164709005505	not_mentioned	0.8783	not_mentioned	correct	ok	not_mentioned	released	option_probability
Clef-flash	imcs21	test	10370463	symptom_104	10370463	0.00245955	19.048164709005505	not_mentioned	0.8956	not_mentioned	correct	ok	not_mentioned	released	option_probability
Clef-flash	imcs21	test	10370463	symptom_105	10370463	0.00245955	19.048164709005505	not_mentioned	0.95	not_mentioned	correct	ok	not_mentioned	released	option_probability
Clef-flash	imcs21	test	10370463	symptom_106	10370463	0.00245955	19.048164709005505	not_mentioned	0.8024	not_mentioned	correct	ok	not_mentioned	released	option_probability
Clef-flash	imcs21	test	10370463	symptom_107	10370463	0.00245955	19.048164709005505	not_mentioned	0.9299	not_mentioned	correct	ok	not_mentioned	released	option_probability
Clef-flash	imcs21	test	10370463	symptom_108	10370463	0.00245955	19.048164709005505	not_mentioned	0.9405	not_mentioned	correct	ok	not_mentioned	released	option_probability
Clef-flash	imcs21	test	10370463	symptom_109	10370463	0.00245955	19.048164709005505	not_mentioned	0.7244	not_mentioned	correct	ok	not_mentioned	released	option_probability
Clef-flash	imcs21	test	10370463	symptom_110	10370463	0.00245955	19.048164709005505	not_mentioned	0.9234	not_mentioned	correct	ok	not_mentioned	released	option_probability
Clef-flash	imcs21	test	10370463	symptom_111	10370463	0.00245955	19.048164709005505	not_mentioned	0.9414	not_mentioned	correct	ok	not_mentioned	released	option_probability
Clef-flash	imcs21	test	10370463	symptom_112	10370463	0.00245955	19.048164709005505	not_mentioned	0.8008	not_mentioned	correct	ok	not_mentioned	released	option_probability
Clef-flash	imcs21	test	10370463	symptom_113	10370463	0.00245955	19.048164709005505	not_mentioned	0.8388	not_mentioned	correct	ok	not_mentioned	released	option_probability
Clef-flash	imcs21	test	10370463	symptom_114	10370463	0.00245955	19.048164709005505	not_mentioned	0.9289	not_mentioned	correct	ok	not_mentioned	released	option_probability
Clef-flash	imcs21	test	10370463	symptom_115	10370463	0.00245955	19.048164709005505	uncertain	0.4988	not_mentioned	incorrect	ok	not_mentioned	released	option_probability
Clef-flash	imcs21	test	10370463	symptom_116	10370463	0.00245955	19.048164709005505	not_mentioned	0.7192	not_mentioned	correct	ok	not_mentioned	released	option_probability
Clef-flash	imcs21	test	10370463	symptom_117	10370463	0.00245955	19.048164709005505	not_mentioned	0.9186	not_mentioned	correct	ok	not_mentioned	released	option_probability
Clef-flash	imcs21	test	10370463	symptom_118	10370463	0.00245955	19.048164709005505	not_mentioned	0.9327	not_mentioned	correct	ok	not_mentioned	released	option_probability
Clef-flash	imcs21	test	10370463	symptom_119	10370463	0.00245955	19.048164709005505	not_mentioned	0.9237	not_mentioned	correct	ok	not_mentioned	released	option_probability
Clef-flash	imcs21	test	10370463	symptom_120	10370463	0.00245955	19.048164709005505	not_mentioned	0.8452	not_mentioned	correct	ok	not_mentioned	released	option_probability
Clef-flash	imcs21	test	10370463	symptom_121	10370463	0.00245955	19.048164709005505	not_mentioned	0.8505	not_mentioned	correct	ok	not_mentioned	released	option_probability
Clef-flash	imcs21	test	10370463	symptom_122	10370463	0.00245955	19.048164709005505	not_mentioned	0.8179	not_mentioned	correct	ok	not_mentioned	released	option_probability
Clef-flash	imcs21	test	10370463	symptom_123	10370463	0.00245955	19.048164709005505	negative	0.5226000000000001	not_mentioned	incorrect	ok	not_mentioned	released	option_probability
Clef-flash	imcs21	test	10370463	symptom_124	10370463	0.00245955	19.048164709005505	positive	0.8897	not_mentioned	incorrect	ok	not_mentioned	released	option_probability
Clef-flash	imcs21	test	10370463	symptom_125	10370463	0.00245955	19.048164709005505	not_mentioned	0.8169	not_mentioned	correct	ok	not_mentioned	released	option_probability
Clef-flash	imcs21	test	10370463	symptom_126	10370463	0.00245955	19.048164709005505	not_mentioned	0.8589	not_mentioned	correct	ok	not_mentioned	released	option_probability
Clef-flash	imcs21	test	10370463	symptom_127	10370463	0.00245955	19.048164709005505	not_mentioned	0.6702	not_mentioned	correct	ok	not_mentioned	released	option_probability
Clef-flash	imcs21	test	10370463	symptom_128	10370463	0.00245955	19.048164709005505	not_mentioned	0.7865	not_mentioned	correct	ok	not_mentioned	released	option_probability
Clef-flash	imcs21	test	10370463	symptom_129	10370463	0.00245955	19.048164709005505	not_mentioned	0.7587	not_mentioned	correct	ok	not_mentioned	released	option_probability
Clef-flash	imcs21	test	10370463	symptom_130	10370463	0.00245955	19.048164709005505	not_mentioned	0.8564	not_mentioned	correct	ok	not_mentioned	released	option_probability
Clef-flash	imcs21	test	10370463	symptom_131	10370463	0.00245955	19.048164709005505	not_mentioned	0.4125	not_mentioned	correct	ok	not_mentioned	released	option_probability
Clef-flash	imcs21	test	10370463	symptom_132	10370463	0.00245955	19.048164709005505	not_mentioned	0.793	not_mentioned	correct	ok	not_mentioned	released	option_probability
Clef-flash	imcs21	test	10370463	symptom_133	10370463	0.00245955	19.048164709005505	not_mentioned	0.8938	not_mentioned	correct	ok	not_mentioned	released	option_probability
Clef-flash	imcs21	test	10370463	symptom_134	10370463	0.00245955	19.048164709005505	not_mentioned	0.8682	not_mentioned	correct	ok	not_mentioned	released	option_probability
Clef-flash	imcs21	test	10370463	symptom_135	10370463	0.00245955	19.048164709005505	not_mentioned	0.8421	not_mentioned	correct	ok	not_mentioned	released	option_probability
Clef-flash	imcs21	test	10370463	symptom_136	10370463	0.00245955	19.048164709005505	not_mentioned	0.6347	not_mentioned	correct	ok	not_mentioned	released	option_probability
Clef-flash	imcs21	test	10370463	symptom_137	10370463	0.00245955	19.048164709005505	not_mentioned	0.6815	not_mentioned	correct	ok	not_mentioned	released	option_probability
Clef-flash	imcs21	test	10370463	symptom_138	10370463	0.00245955	19.048164709005505	not_mentioned	0.6749	not_mentioned	correct	ok	not_mentioned	released	option_probability
Clef-flash	imcs21	test	10370463	symptom_139	10370463	0.00245955	19.048164709005505	not_mentioned	0.6444	not_mentioned	correct	ok	not_mentioned	released	option_probability
Clef-flash	imcs21	test	10370463	symptom_140	10370463	0.00245955	19.048164709005505	not_mentioned	0.8696	not_mentioned	correct	ok	not_mentioned	released	option_probability
Clef-flash	imcs21	test	10370463	symptom_141	10370463	0.00245955	19.048164709005505	not_mentioned	0.8593	not_mentioned	correct	ok	not_mentioned	released	option_probability
Clef-flash	imcs21	test	10370463	symptom_142	10370463	0.00245955	19.048164709005505	not_mentioned	0.9595	not_mentioned	correct	ok	not_mentioned	released	option_probability
Clef-flash	imcs21	test	10370463	symptom_143	10370463	0.00245955	19.048164709005505	not_mentioned	0.7463	not_mentioned	correct	ok	not_mentioned	released	option_probability
Clef-flash	imcs21	test	10370463	symptom_144	10370463	0.00245955	19.048164709005505	not_mentioned	0.7636	not_mentioned	correct	ok	not_mentioned	released	option_probability
Clef-flash	imcs21	test	10370463	symptom_145	10370463	0.00245955	19.048164709005505	not_mentioned	0.9373	not_mentioned	correct	ok	not_mentioned	released	option_probability
Clef-flash	imcs21	test	10370463	symptom_146	10370463	0.00245955	19.048164709005505	not_mentioned	0.6778	not_mentioned	correct	ok	not_mentioned	released	option_probability
Clef-flash	imcs21	test	10370463	symptom_147	10370463	0.00245955	19.048164709005505	not_mentioned	0.9506	not_mentioned	correct	ok	not_mentioned	released	option_probability
Clef-flash	imcs21	test	10370463	symptom_148	10370463	0.00245955	19.048164709005505	not_mentioned	0.8448	not_mentioned	correct	ok	not_mentioned	released	option_probability
Clef-flash	imcs21	test	10370463	symptom_149	10370463	0.00245955	19.048164709005505	not_mentioned	0.8894	not_mentioned	correct	ok	not_mentioned	released	option_probability
Clef-flash	imcs21	test	10370463	symptom_150	10370463	0.00245955	19.048164709005505	not_mentioned	0.9153	not_mentioned	correct	ok	not_mentioned	released	option_probability
Clef-flash	imcs21	test	10370463	symptom_151	10370463	0.00245955	19.048164709005505	not_mentioned	0.9255	not_mentioned	correct	ok	not_mentioned	released	option_probability
Clef-flash	imcs21	test	10370463	symptom_152	10370463	0.00245955	19.048164709005505	not_mentioned	0.7567	not_mentioned	correct	ok	not_mentioned	released	option_probability
Clef-flash	imcs21	test	10370463	symptom_153	10370463	0.00245955	19.048164709005505	not_mentioned	0.9026	not_mentioned	correct	ok	not_mentioned	released	option_probability
Clef-flash	imcs21	test	10370463	symptom_154	10370463	0.00245955	19.048164709005505	positive	0.6179	not_mentioned	incorrect	ok	not_mentioned	released	option_probability
Clef-flash	imcs21	test	10370463	symptom_155	10370463	0.00245955	19.048164709005505	not_mentioned	0.7368	not_mentioned	correct	ok	not_mentioned	released	option_probability
Clef-flash	imcs21	test	10370463	symptom_156	10370463	0.00245955	19.048164709005505	not_mentioned	0.7894	not_mentioned	correct	ok	not_mentioned	released	option_probability
Clef-flash	imcs21	test	10370463	symptom_157	10370463	0.00245955	19.048164709005505	not_mentioned	0.7246	not_mentioned	correct	ok	not_mentioned	released	option_probability
Clef-flash	imcs21	test	10370463	symptom_158	10370463	0.00245955	19.048164709005505	not_mentioned	0.6262	not_mentioned	correct	ok	not_mentioned	released	option_probability
Clef-flash	imcs21	test	10370463	symptom_159	10370463	0.00245955	19.048164709005505	not_mentioned	0.9752	not_mentioned	correct	ok	not_mentioned	released	option_probability
Clef-flash	imcs21	test	10370463	symptom_160	10370463	0.00245955	19.048164709005505	not_mentioned	0.9119	not_mentioned	correct	ok	not_mentioned	released	option_probability
Clef-flash	imcs21	test	10370463	symptom_161	10370463	0.00245955	19.048164709005505	not_mentioned	0.9758	not_mentioned	correct	ok	not_mentioned	released	option_probability
Clef-flash	imcs21	test	10370463	symptom_162	10370463	0.00245955	19.048164709005505	not_mentioned	0.7465	not_mentioned	correct	ok	not_mentioned	released	option_probability
Clef-flash	imcs21	test	10370463	symptom_163	10370463	0.00245955	19.048164709005505	not_mentioned	0.7889	not_mentioned	correct	ok	not_mentioned	released	option_probability
Clef-flash	imcs21	test	10370463	symptom_164	10370463	0.00245955	19.048164709005505	not_mentioned	0.8964	not_mentioned	correct	ok	not_mentioned	released	option_probability
Clef-flash	imcs21	test	10370463	symptom_165	10370463	0.00245955	19.048164709005505	not_mentioned	0.6519	not_mentioned	correct	ok	not_mentioned	released	option_probability
Clef-flash	imcs21	test	10370463	symptom_166	10370463	0.00245955	19.048164709005505	not_mentioned	0.7698	not_mentioned	correct	ok	not_mentioned	released	option_probability
Clef-flash	imcs21	test	10370463	symptom_167	10370463	0.00245955	19.048164709005505	not_mentioned	0.7551	not_mentioned	correct	ok	not_mentioned	released	option_probability
Clef-flash	imcs21	test	10370463	symptom_168	10370463	0.00245955	19.048164709005505	not_mentioned	0.6609	not_mentioned	correct	ok	not_mentioned	released	option_probability
Clef-flash	imcs21	test	10370463	symptom_169	10370463	0.00245955	19.048164709005505	not_mentioned	0.6144000000000001	not_mentioned	correct	ok	not_mentioned	released	option_probability
Clef-flash	imcs21	test	10370463	symptom_170	10370463	0.00245955	19.048164709005505	not_mentioned	0.9447	not_mentioned	correct	ok	not_mentioned	released	option_probability
Clef-flash	imcs21	test	10370463	symptom_171	10370463	0.00245955	19.048164709005505	not_mentioned	0.7492	not_mentioned	correct	ok	not_mentioned	released	option_probability
Clef-flash	imcs21	test	10370463	symptom_172	10370463	0.00245955	19.048164709005505	not_mentioned	0.7744	not_mentioned	correct	ok	not_mentioned	released	option_probability
Clef-flash	imcs21	test	10370463	symptom_173	10370463	0.00245955	19.048164709005505	not_mentioned	0.8044	not_mentioned	correct	ok	not_mentioned	released	option_probability
Clef-flash	imcs21	test	10370463	symptom_174	10370463	0.00245955	19.048164709005505	not_mentioned	0.7904	not_mentioned	correct	ok	not_mentioned	released	option_probability
Clef-flash	imcs21	test	10370463	symptom_175	10370463	0.00245955	19.048164709005505	not_mentioned	0.654	not_mentioned	correct	ok	not_mentioned	released	option_probability
Clef-flash	imcs21	test	10370463	symptom_176	10370463	0.00245955	19.048164709005505	not_mentioned	0.7584	not_mentioned	correct	ok	not_mentioned	released	option_probability
Clef-flash	imcs21	test	10370463	symptom_177	10370463	0.00245955	19.048164709005505	not_mentioned	0.7152	not_mentioned	correct	ok	not_mentioned	released	option_probability
Clef-flash	imcs21	test	10370463	symptom_178	10370463	0.00245955	19.048164709005505	not_mentioned	0.8703	not_mentioned	correct	ok	not_mentioned	released	option_probability
Clef-flash	imcs21	test	10370463	symptom_179	10370463	0.00245955	19.048164709005505	not_mentioned	0.804	not_mentioned	correct	ok	not_mentioned	released	option_probability
Clef-flash	imcs21	test	10370463	symptom_180	10370463	0.00245955	19.048164709005505	not_mentioned	0.9068	not_mentioned	correct	ok	not_mentioned	released	option_probability
Clef-flash	imcs21	test	10370463	symptom_181	10370463	0.00245955	19.048164709005505	not_mentioned	0.8977	not_mentioned	correct	ok	not_mentioned	released	option_probability
Clef-flash	imcs21	test	10370463	symptom_182	10370463	0.00245955	19.048164709005505	not_mentioned	0.8228	not_mentioned	correct	ok	not_mentioned	released	option_probability
Clef-flash	imcs21	test	10370463	symptom_183	10370463	0.00245955	19.048164709005505	not_mentioned	0.9374	not_mentioned	correct	ok	not_mentioned	released	option_probability
Clef-flash	imcs21	test	10370463	symptom_184	10370463	0.00245955	19.048164709005505	not_mentioned	0.8879	not_mentioned	correct	ok	not_mentioned	released	option_probability
Clef-flash	imcs21	test	10370463	symptom_185	10370463	0.00245955	19.048164709005505	not_mentioned	0.366	not_mentioned	correct	ok	not_mentioned	released	option_probability
Clef-flash	imcs21	test	10370463	symptom_186	10370463	0.00245955	19.048164709005505	not_mentioned	0.8645	not_mentioned	correct	ok	not_mentioned	released	option_probability
Clef-flash	imcs21	test	10370463	symptom_187	10370463	0.00245955	19.048164709005505	not_mentioned	0.4612	not_mentioned	correct	ok	not_mentioned	released	option_probability
Clef-flash	imcs21	test	10370463	symptom_188	10370463	0.00245955	19.048164709005505	not_mentioned	0.6995	not_mentioned	correct	ok	not_mentioned	released	option_probability
Clef-flash	imcs21	test	10370463	symptom_189	10370463	0.00245955	19.048164709005505	not_mentioned	0.6557000000000001	not_mentioned	correct	ok	not_mentioned	released	option_probability
Clef-flash	imcs21	test	10370463	symptom_190	10370463	0.00245955	19.048164709005505	not_mentioned	0.7594	not_mentioned	correct	ok	not_mentioned	released	option_probability
Clef-flash	imcs21	test	10370463	symptom_191	10370463	0.00245955	19.048164709005505	not_mentioned	0.7949	not_mentioned	correct	ok	not_mentioned	released	option_probability
Clef-flash	imcs21	test	10370463	symptom_192	10370463	0.00245955	19.048164709005505	not_mentioned	0.9465	not_mentioned	correct	ok	not_mentioned	released	option_probability
Clef-flash	imcs21	test	10370463	symptom_193	10370463	0.00245955	19.048164709005505	not_mentioned	0.9696	not_mentioned	correct	ok	not_mentioned	released	option_probability
Clef-flash	imcs21	test	10370463	symptom_194	10370463	0.00245955	19.048164709005505	not_mentioned	0.9281	not_mentioned	correct	ok	not_mentioned	released	option_probability
Clef-flash	imcs21	test	10370463	symptom_195	10370463	0.00245955	19.048164709005505	not_mentioned	0.9822	not_mentioned	correct	ok	not_mentioned	released	option_probability
Clef-flash	imcs21	test	10370463	symptom_196	10370463	0.00245955	19.048164709005505	not_mentioned	0.9834	not_mentioned	correct	ok	not_mentioned	released	option_probability
Clef-flash	imcs21	test	10370463	symptom_197	10370463	0.00245955	19.048164709005505	not_mentioned	0.7602	not_mentioned	correct	ok	not_mentioned	released	option_probability
Clef-flash	imcs21	test	10370463	symptom_198	10370463	0.00245955	19.048164709005505	not_mentioned	0.9686	not_mentioned	correct	ok	not_mentioned	released	option_probability
Clef-flash	imcs21	test	10370463	symptom_199	10370463	0.00245955	19.048164709005505	not_mentioned	0.9611	not_mentioned	correct	ok	not_mentioned	released	option_probability
Clef-flash	imcs21	test	10370463	symptom_200	10370463	0.00245955	19.048164709005505	not_mentioned	0.9673	not_mentioned	correct	ok	not_mentioned	released	option_probability
Clef-flash	imcs21	test	10370463	symptom_201	10370463	0.00245955	19.048164709005505	not_mentioned	0.9354	not_mentioned	correct	ok	not_mentioned	released	option_probability
Clef-flash	imcs21	test	10370463	symptom_202	10370463	0.00245955	19.048164709005505	positive	0.4479	not_mentioned	incorrect	ok	not_mentioned	released	option_probability
Clef-flash	imcs21	test	10370463	symptom_203	10370463	0.00245955	19.048164709005505	not_mentioned	0.9497	not_mentioned	correct	ok	not_mentioned	released	option_probability
Clef-flash	imcs21	test	10370463	symptom_204	10370463	0.00245955	19.048164709005505	not_mentioned	0.9849	not_mentioned	correct	ok	not_mentioned	released	option_probability
Clef-flash	imcs21	test	10370463	symptom_205	10370463	0.00245955	19.048164709005505	not_mentioned	0.9283	not_mentioned	correct	ok	not_mentioned	released	option_probability
Clef-flash	imcs21	test	10370463	symptom_206	10370463	0.00245955	19.048164709005505	not_mentioned	0.9382	not_mentioned	correct	ok	not_mentioned	released	option_probability
Clef-flash	imcs21	test	10370463	symptom_207	10370463	0.00245955	19.048164709005505	not_mentioned	0.9273	not_mentioned	correct	ok	not_mentioned	released	option_probability
Clef-flash	imcs21	test	10370463	symptom_208	10370463	0.00245955	19.048164709005505	not_mentioned	0.9661	not_mentioned	correct	ok	not_mentioned	released	option_probability
Clef-flash	imcs21	test	10370463	symptom_209	10370463	0.00245955	19.048164709005505	not_mentioned	0.9694	not_mentioned	correct	ok	not_mentioned	released	option_probability
Clef-flash	imcs21	test	10370463	symptom_210	10370463	0.00245955	19.048164709005505	not_mentioned	0.7899	not_mentioned	correct	ok	not_mentioned	released	option_probability
Clef-flash	imcs21	test	10370463	symptom_211	10370463	0.00245955	19.048164709005505	not_mentioned	0.9333	not_mentioned	correct	ok	not_mentioned	released	option_probability
Clef-flash	imcs21	test	10370463	symptom_212	10370463	0.00245955	19.048164709005505	not_mentioned	0.8787	not_mentioned	correct	ok	not_mentioned	released	option_probability
Clef-flash	imcs21	test	10370463	symptom_213	10370463	0.00245955	19.048164709005505	not_mentioned	0.8681	not_mentioned	correct	ok	not_mentioned	released	option_probability
Clef-flash	imcs21	test	10370463	symptom_214	10370463	0.00245955	19.048164709005505	not_mentioned	0.8946	not_mentioned	correct	ok	not_mentioned	released	option_probability
Clef-flash	imcs21	test	10370463	symptom_215	10370463	0.00245955	19.048164709005505	not_mentioned	0.9572	not_mentioned	correct	ok	not_mentioned	released	option_probability
Clef-flash	imcs21	test	10370463	symptom_216	10370463	0.00245955	19.048164709005505	not_mentioned	0.9197	not_mentioned	correct	ok	not_mentioned	released	option_probability
Clef-flash	imcs21	test	10370463	symptom_217	10370463	0.00245955	19.048164709005505	not_mentioned	0.9648	not_mentioned	correct	ok	not_mentioned	released	option_probability
Clef-flash	imcs21	test	10370463	symptom_218	10370463	0.00245955	19.048164709005505	not_mentioned	0.9458	not_mentioned	correct	ok	not_mentioned	released	option_probability
Clef-flash	imcs21	test	10370463	symptom_219	10370463	0.00245955	19.048164709005505	not_mentioned	0.97	not_mentioned	correct	ok	not_mentioned	released	option_probability
Clef-flash	imcs21	test	10370463	symptom_220	10370463	0.00245955	19.048164709005505	not_mentioned	0.9382	not_mentioned	correct	ok	not_mentioned	released	option_probability
Clef-flash	imcs21	test	10370463	symptom_221	10370463	0.00245955	19.048164709005505	not_mentioned	0.9602	not_mentioned	correct	ok	not_mentioned	released	option_probability
Clef-flash	imcs21	test	10370463	symptom_222	10370463	0.00245955	19.048164709005505	not_mentioned	0.8485	not_mentioned	correct	ok	not_mentioned	released	option_probability
Clef-flash	imcs21	test	10370463	symptom_223	10370463	0.00245955	19.048164709005505	not_mentioned	0.9121	not_mentioned	correct	ok	not_mentioned	released	option_probability
Clef-flash	imcs21	test	10370463	symptom_224	10370463	0.00245955	19.048164709005505	not_mentioned	0.8977	not_mentioned	correct	ok	not_mentioned	released	option_probability
Clef-flash	imcs21	test	10370463	symptom_225	10370463	0.00245955	19.048164709005505	not_mentioned	0.7995	not_mentioned	correct	ok	not_mentioned	released	option_probability
Clef-flash	imcs21	test	10370463	symptom_226	10370463	0.00245955	19.048164709005505	not_mentioned	0.9468	not_mentioned	correct	ok	not_mentioned	released	option_probability
Clef-flash	imcs21	test	10370463	symptom_227	10370463	0.00245955	19.048164709005505	not_mentioned	0.9209	not_mentioned	correct	ok	not_mentioned	released	option_probability
Clef-flash	imcs21	test	10370463	symptom_228	10370463	0.00245955	19.048164709005505	not_mentioned	0.9582	not_mentioned	correct	ok	not_mentioned	released	option_probability
Clef-flash	imcs21	test	10370463	symptom_229	10370463	0.00245955	19.048164709005505	not_mentioned	0.9236	not_mentioned	correct	ok	not_mentioned	released	option_probability
Clef-flash	imcs21	test	10370463	symptom_230	10370463	0.00245955	19.048164709005505	not_mentioned	0.7951	not_mentioned	correct	ok	not_mentioned	released	option_probability
Clef-flash	imcs21	test	10370463	symptom_231	10370463	0.00245955	19.048164709005505	not_mentioned	0.9628	not_mentioned	correct	ok	not_mentioned	released	option_probability
Clef-flash	imcs21	test	10370463	symptom_232	10370463	0.00245955	19.048164709005505	not_mentioned	0.9144	not_mentioned	correct	ok	not_mentioned	released	option_probability
Clef-flash	imcs21	test	10370463	symptom_233	10370463	0.00245955	19.048164709005505	not_mentioned	0.9027000000000001	not_mentioned	correct	ok	not_mentioned	released	option_probability
Clef-flash	imcs21	test	10370463	symptom_234	10370463	0.00245955	19.048164709005505	not_mentioned	0.9424	not_mentioned	correct	ok	not_mentioned	released	option_probability
Clef-flash	imcs21	test	10370463	symptom_235	10370463	0.00245955	19.048164709005505	not_mentioned	0.8332	not_mentioned	correct	ok	not_mentioned	released	option_probability
Clef-flash	imcs21	test	10370463	symptom_236	10370463	0.00245955	19.048164709005505	not_mentioned	0.9651	not_mentioned	correct	ok	not_mentioned	released	option_probability
Clef-flash	imcs21	test	10370463	symptom_237	10370463	0.00245955	19.048164709005505	not_mentioned	0.7403	not_mentioned	correct	ok	not_mentioned	released	option_probability
Clef-flash	imcs21	test	10370463	symptom_238	10370463	0.00245955	19.048164709005505	not_mentioned	0.8239	not_mentioned	correct	ok	not_mentioned	released	option_probability
Clef-flash	imcs21	test	10370463	symptom_239	10370463	0.00245955	19.048164709005505	not_mentioned	0.979	not_mentioned	correct	ok	not_mentioned	released	option_probability
Clef-flash	imcs21	test	10370463	symptom_240	10370463	0.00245955	19.048164709005505	not_mentioned	0.8617	not_mentioned	correct	ok	not_mentioned	released	option_probability
Clef-flash	imcs21	test	10370463	symptom_241	10370463	0.00245955	19.048164709005505	not_mentioned	0.9805	not_mentioned	correct	ok	not_mentioned	released	option_probability
Clef-flash	imcs21	test	10370463	symptom_242	10370463	0.00245955	19.048164709005505	not_mentioned	0.961	not_mentioned	correct	ok	not_mentioned	released	option_probability
Clef-flash	imcs21	test	10370463	symptom_243	10370463	0.00245955	19.048164709005505	not_mentioned	0.9271	not_mentioned	correct	ok	not_mentioned	released	option_probability
Clef-flash	imcs21	test	10370463	symptom_244	10370463	0.00245955	19.048164709005505	not_mentioned	0.8546	not_mentioned	correct	ok	not_mentioned	released	option_probability
Clef-flash	imcs21	test	10370463	symptom_245	10370463	0.00245955	19.048164709005505	not_mentioned	0.5831000000000001	not_mentioned	correct	ok	not_mentioned	released	option_probability
Clef-flash	imcs21	test	10370463	symptom_246	10370463	0.00245955	19.048164709005505	not_mentioned	0.8308	not_mentioned	correct	ok	not_mentioned	released	option_probability
Clef-flash	imcs21	test	10370463	symptom_247	10370463	0.00245955	19.048164709005505	not_mentioned	0.8166	not_mentioned	correct	ok	not_mentioned	released	option_probability
Clef-flash	imcs21	test	10370463	symptom_248	10370463	0.00245955	19.048164709005505	not_mentioned	0.8855	not_mentioned	correct	ok	not_mentioned	released	option_probability
Clef-flash	imcs21	test	10370463	symptom_249	10370463	0.00245955	19.048164709005505	not_mentioned	0.9472	not_mentioned	correct	ok	not_mentioned	released	option_probability
Clef-flash	imcs21	test	10370463	symptom_250	10370463	0.00245955	19.048164709005505	not_mentioned	0.9054	not_mentioned	correct	ok	not_mentioned	released	option_probability
Clef-flash	imcs21	test	10370463	symptom_251	10370463	0.00245955	19.048164709005505	not_mentioned	0.801	not_mentioned	correct	ok	not_mentioned	released	option_probability
Clef-flash	imcs21	test	10370463	symptom_252	10370463	0.00245955	19.048164709005505	not_mentioned	0.8986	not_mentioned	correct	ok	not_mentioned	released	option_probability
Clef-flash	imcs21	test	10370463	symptom_253	10370463	0.00245955	19.048164709005505	not_mentioned	0.9012	not_mentioned	correct	ok	not_mentioned	released	option_probability
Clef-flash	imcs21	test	10370463	symptom_254	10370463	0.00245955	19.048164709005505	not_mentioned	0.8856	not_mentioned	correct	ok	not_mentioned	released	option_probability
Clef-flash	imcs21	test	10370463	symptom_255	10370463	0.00245955	19.048164709005505	not_mentioned	0.9253	not_mentioned	correct	ok	not_mentioned	released	option_probability
Clef-flash	imcs21	test	10370463	symptom_256	10370463	0.00245955	19.048164709005505	not_mentioned	0.8939	not_mentioned	correct	ok	not_mentioned	released	option_probability
Clef-flash	imcs21	test	10370463	symptom_257	10370463	0.00245955	19.048164709005505	not_mentioned	0.975	not_mentioned	correct	ok	not_mentioned	released	option_probability
Clef-flash	imcs21	test	10370463	symptom_258	10370463	0.00245955	19.048164709005505	not_mentioned	0.9763	not_mentioned	correct	ok	not_mentioned	released	option_probability
Clef-flash	imcs21	test	10370463	symptom_259	10370463	0.00245955	19.048164709005505	not_mentioned	0.9484	not_mentioned	correct	ok	not_mentioned	released	option_probability
Clef-flash	imcs21	test	10370463	symptom_260	10370463	0.00245955	19.048164709005505	positive	0.4307	not_mentioned	incorrect	ok	not_mentioned	released	option_probability
Clef-flash	imcs21	test	10370463	symptom_261	10370463	0.00245955	19.048164709005505	not_mentioned	0.9852	not_mentioned	correct	ok	not_mentioned	released	option_probability
Clef-flash	imcs21	test	10370463	symptom_262	10370463	0.00245955	19.048164709005505	not_mentioned	0.9633	not_mentioned	correct	ok	not_mentioned	released	option_probability
Clef-flash	imcs21	test	10370463	symptom_263	10370463	0.00245955	19.048164709005505	not_mentioned	0.9496	not_mentioned	correct	ok	not_mentioned	released	option_probability
Clef-flash	imcs21	test	10370463	symptom_264	10370463	0.00245955	19.048164709005505	not_mentioned	0.9557	not_mentioned	correct	ok	not_mentioned	released	option_probability
Clef-flash	imcs21	test	10370463	symptom_265	10370463	0.00245955	19.048164709005505	not_mentioned	0.9622	not_mentioned	correct	ok	not_mentioned	released	option_probability
Clef-flash	imcs21	test	10370463	symptom_266	10370463	0.00245955	19.048164709005505	not_mentioned	0.9815	not_mentioned	correct	ok	not_mentioned	released	option_probability
Clef-flash	imcs21	test	10370463	symptom_267	10370463	0.00245955	19.048164709005505	not_mentioned	0.9286	not_mentioned	correct	ok	not_mentioned	released	option_probability
Clef-flash	imcs21	test	10370463	symptom_268	10370463	0.00245955	19.048164709005505	not_mentioned	0.9407	not_mentioned	correct	ok	not_mentioned	released	option_probability
Clef-flash	imcs21	test	10370463	symptom_269	10370463	0.00245955	19.048164709005505	not_mentioned	0.9601	not_mentioned	correct	ok	not_mentioned	released	option_probability
Clef-flash	imcs21	test	10370463	symptom_270	10370463	0.00245955	19.048164709005505	not_mentioned	0.8596	not_mentioned	correct	ok	not_mentioned	released	option_probability
Clef-flash	imcs21	test	10370463	symptom_271	10370463	0.00245955	19.048164709005505	not_mentioned	0.771	not_mentioned	correct	ok	not_mentioned	released	option_probability
Clef-flash	imcs21	test	10370463	symptom_272	10370463	0.00245955	19.048164709005505	not_mentioned	0.9738	not_mentioned	correct	ok	not_mentioned	released	option_probability
Clef-flash	imcs21	test	10370463	symptom_273	10370463	0.00245955	19.048164709005505	not_mentioned	0.9615	not_mentioned	correct	ok	not_mentioned	released	option_probability
Clef-flash	imcs21	test	10370463	symptom_274	10370463	0.00245955	19.048164709005505	not_mentioned	0.8555	not_mentioned	correct	ok	not_mentioned	released	option_probability
Clef-flash	imcs21	test	10370463	symptom_275	10370463	0.00245955	19.048164709005505	not_mentioned	0.9484	not_mentioned	correct	ok	not_mentioned	released	option_probability
Clef-flash	imcs21	test	10370463	symptom_276	10370463	0.00245955	19.048164709005505	not_mentioned	0.9792	not_mentioned	correct	ok	not_mentioned	released	option_probability
Clef-flash	imcs21	test	10370463	symptom_277	10370463	0.00245955	19.048164709005505	not_mentioned	0.9331	not_mentioned	correct	ok	not_mentioned	released	option_probability
Clef-flash	imcs21	test	10370463	symptom_278	10370463	0.00245955	19.048164709005505	not_mentioned	0.9769	not_mentioned	correct	ok	not_mentioned	released	option_probability
Clef-flash	imcs21	test	10370463	symptom_279	10370463	0.00245955	19.048164709005505	not_mentioned	0.931	not_mentioned	correct	ok	not_mentioned	released	option_probability
Clef-flash	imcs21	test	10370463	symptom_280	10370463	0.00245955	19.048164709005505	not_mentioned	0.91	not_mentioned	correct	ok	not_mentioned	released	option_probability
Clef-flash	imcs21	test	10370463	symptom_281	10370463	0.00245955	19.048164709005505	not_mentioned	0.9803	not_mentioned	correct	ok	not_mentioned	released	option_probability
Clef-flash	imcs21	test	10370463	symptom_282	10370463	0.00245955	19.048164709005505	not_mentioned	0.8683	not_mentioned	correct	ok	not_mentioned	released	option_probability
Clef-flash	imcs21	test	10370463	symptom_283	10370463	0.00245955	19.048164709005505	not_mentioned	0.9005	not_mentioned	correct	ok	not_mentioned	released	option_probability
Clef-flash	imcs21	test	10370463	symptom_284	10370463	0.00245955	19.048164709005505	not_mentioned	0.9606	not_mentioned	correct	ok	not_mentioned	released	option_probability
Clef-flash	imcs21	test	10370463	symptom_285	10370463	0.00245955	19.048164709005505	not_mentioned	0.8811	not_mentioned	correct	ok	not_mentioned	released	option_probability
Clef-flash	imcs21	test	10370463	symptom_286	10370463	0.00245955	19.048164709005505	not_mentioned	0.7043	not_mentioned	correct	ok	not_mentioned	released	option_probability
Clef-flash	imcs21	test	10370463	symptom_287	10370463	0.00245955	19.048164709005505	not_mentioned	0.9555	not_mentioned	correct	ok	not_mentioned	released	option_probability
Clef-flash	imcs21	test	10370463	symptom_288	10370463	0.00245955	19.048164709005505	not_mentioned	0.9437	not_mentioned	correct	ok	not_mentioned	released	option_probability
Clef-flash	imcs21	test	10370463	symptom_289	10370463	0.00245955	19.048164709005505	not_mentioned	0.8158	not_mentioned	correct	ok	not_mentioned	released	option_probability
Clef-flash	imcs21	test	10370463	symptom_290	10370463	0.00245955	19.048164709005505	not_mentioned	0.8026	not_mentioned	correct	ok	not_mentioned	released	option_probability
Clef-flash	imcs21	test	10370463	symptom_291	10370463	0.00245955	19.048164709005505	not_mentioned	0.8355	not_mentioned	correct	ok	not_mentioned	released	option_probability
Clef-flash	imcs21	test	10370463	symptom_292	10370463	0.00245955	19.048164709005505	not_mentioned	0.9744	not_mentioned	correct	ok	not_mentioned	released	option_probability
Clef-flash	imcs21	test	10370463	symptom_293	10370463	0.00245955	19.048164709005505	not_mentioned	0.9593	not_mentioned	correct	ok	not_mentioned	released	option_probability
Clef-flash	imcs21	test	10370463	symptom_294	10370463	0.00245955	19.048164709005505	not_mentioned	0.9407	not_mentioned	correct	ok	not_mentioned	released	option_probability
Clef-flash	imcs21	test	10370463	symptom_295	10370463	0.00245955	19.048164709005505	not_mentioned	0.9327	not_mentioned	correct	ok	not_mentioned	released	option_probability
Clef-flash	imcs21	test	10370463	symptom_296	10370463	0.00245955	19.048164709005505	not_mentioned	0.9366	not_mentioned	correct	ok	not_mentioned	released	option_probability
Clef-flash	imcs21	test	10370463	symptom_297	10370463	0.00245955	19.048164709005505	not_mentioned	0.8548	not_mentioned	correct	ok	not_mentioned	released	option_probability
Clef-flash	imcs21	test	10370463	symptom_298	10370463	0.00245955	19.048164709005505	not_mentioned	0.96	not_mentioned	correct	ok	not_mentioned	released	option_probability
Clef-flash	imcs21	test	10370463	symptom_299	10370463	0.00245955	19.048164709005505	not_mentioned	0.9745	not_mentioned	correct	ok	not_mentioned	released	option_probability
Clef-flash	imcs21	test	10370463	symptom_300	10370463	0.00245955	19.048164709005505	not_mentioned	0.8475	not_mentioned	correct	ok	not_mentioned	released	option_probability
Clef-flash	imcs21	test	10370463	symptom_301	10370463	0.00245955	19.048164709005505	not_mentioned	0.63	not_mentioned	correct	ok	not_mentioned	released	option_probability
Clef-flash	imcs21	test	10370463	symptom_302	10370463	0.00245955	19.048164709005505	not_mentioned	0.768	not_mentioned	correct	ok	not_mentioned	released	option_probability
Clef-flash	imcs21	test	10370463	symptom_303	10370463	0.00245955	19.048164709005505	not_mentioned	0.977	not_mentioned	correct	ok	not_mentioned	released	option_probability
Clef-flash	imcs21	test	10370463	symptom_304	10370463	0.00245955	19.048164709005505	not_mentioned	0.7995	not_mentioned	correct	ok	not_mentioned	released	option_probability
Clef-flash	imcs21	test	10370463	symptom_305	10370463	0.00245955	19.048164709005505	not_mentioned	0.7694	not_mentioned	correct	ok	not_mentioned	released	option_probability
Clef-flash	imcs21	test	10370463	symptom_306	10370463	0.00245955	19.048164709005505	not_mentioned	0.9503	not_mentioned	correct	ok	not_mentioned	released	option_probability
Clef-flash	imcs21	test	10370463	symptom_307	10370463	0.00245955	19.048164709005505	positive	0.6394	not_mentioned	incorrect	ok	not_mentioned	released	option_probability
Clef-flash	imcs21	test	10370463	symptom_308	10370463	0.00245955	19.048164709005505	not_mentioned	0.7549	not_mentioned	correct	ok	not_mentioned	released	option_probability
Clef-flash	imcs21	test	10370463	symptom_309	10370463	0.00245955	19.048164709005505	not_mentioned	0.7574	not_mentioned	correct	ok	not_mentioned	released	option_probability
Clef-flash	imcs21	test	10370463	symptom_310	10370463	0.00245955	19.048164709005505	not_mentioned	0.9571	not_mentioned	correct	ok	not_mentioned	released	option_probability
Clef-flash	imcs21	test	10370463	symptom_311	10370463	0.00245955	19.048164709005505	not_mentioned	0.9087	not_mentioned	correct	ok	not_mentioned	released	option_probability
Clef-flash	imcs21	test	10370463	symptom_312	10370463	0.00245955	19.048164709005505	not_mentioned	0.8227	not_mentioned	correct	ok	not_mentioned	released	option_probability
Clef-flash	imcs21	test	10370463	symptom_313	10370463	0.00245955	19.048164709005505	not_mentioned	0.7672	not_mentioned	correct	ok	not_mentioned	released	option_probability
Clef-flash	imcs21	test	10370463	symptom_314	10370463	0.00245955	19.048164709005505	not_mentioned	0.9029	not_mentioned	correct	ok	not_mentioned	released	option_probability
Clef-flash	imcs21	test	10370463	symptom_315	10370463	0.00245955	19.048164709005505	not_mentioned	0.9772	not_mentioned	correct	ok	not_mentioned	released	option_probability
Clef-flash	imcs21	test	10370463	symptom_316	10370463	0.00245955	19.048164709005505	not_mentioned	0.8161	not_mentioned	correct	ok	not_mentioned	released	option_probability
Clef-flash	imcs21	test	10370463	symptom_317	10370463	0.00245955	19.048164709005505	not_mentioned	0.9351	not_mentioned	correct	ok	not_mentioned	released	option_probability
Clef-flash	imcs21	test	10370463	symptom_318	10370463	0.00245955	19.048164709005505	not_mentioned	0.9475	not_mentioned	correct	ok	not_mentioned	released	option_probability
Clef-flash	imcs21	test	10370463	symptom_319	10370463	0.00245955	19.048164709005505	not_mentioned	0.8005	not_mentioned	correct	ok	not_mentioned	released	option_probability
Clef-flash	imcs21	test	10370463	symptom_320	10370463	0.00245955	19.048164709005505	not_mentioned	0.9014	not_mentioned	correct	ok	not_mentioned	released	option_probability
Clef-flash	imcs21	test	10370463	symptom_321	10370463	0.00245955	19.048164709005505	not_mentioned	0.9614	not_mentioned	correct	ok	not_mentioned	released	option_probability
Clef-flash	imcs21	test	10370463	symptom_322	10370463	0.00245955	19.048164709005505	not_mentioned	0.9192	not_mentioned	correct	ok	not_mentioned	released	option_probability
Clef-flash	imcs21	test	10370463	symptom_323	10370463	0.00245955	19.048164709005505	not_mentioned	0.9771	not_mentioned	correct	ok	not_mentioned	released	option_probability
Clef-flash	imcs21	test	10370463	symptom_324	10370463	0.00245955	19.048164709005505	not_mentioned	0.7806	not_mentioned	correct	ok	not_mentioned	released	option_probability
Clef-flash	imcs21	test	10370463	symptom_325	10370463	0.00245955	19.048164709005505	not_mentioned	0.9463	not_mentioned	correct	ok	not_mentioned	released	option_probability
Clef-flash	imcs21	test	10370463	symptom_326	10370463	0.00245955	19.048164709005505	not_mentioned	0.9564	not_mentioned	correct	ok	not_mentioned	released	option_probability
Clef-flash	imcs21	test	10370463	symptom_327	10370463	0.00245955	19.048164709005505	not_mentioned	0.6925	not_mentioned	correct	ok	not_mentioned	released	option_probability
Clef-flash	imcs21	test	10370463	symptom_328	10370463	0.00245955	19.048164709005505	not_mentioned	0.7767000000000001	not_mentioned	correct	ok	not_mentioned	released	option_probability
Clef-flash	imcs21	test	10370463	symptom_329	10370463	0.00245955	19.048164709005505	not_mentioned	0.9725	not_mentioned	correct	ok	not_mentioned	released	option_probability
Clef-flash	imcs21	test	10370463	symptom_330	10370463	0.00245955	19.048164709005505	not_mentioned	0.9456	not_mentioned	correct	ok	not_mentioned	released	option_probability
Clef-flash	imcs21	test	10371897	symptom_000	10371897	0.002424666	20.105254417052492	negative	0.9286	negative	correct	ok	negative	released	option_probability
Clef-flash	imcs21	test	10371897	symptom_001	10371897	0.002424666	20.105254417052492	positive	0.6261	negative	incorrect	ok	negative	released	option_probability
Clef-flash	imcs21	test	10371897	symptom_002	10371897	0.002424666	20.105254417052492	positive	0.806	uncertain	incorrect	ok	uncertain	released	option_probability
Clef-flash	imcs21	test	10371897	symptom_003	10371897	0.002424666	20.105254417052492	positive	0.9446	positive	correct	ok	positive	released	option_probability
Clef-flash	imcs21	test	10371897	symptom_004	10371897	0.002424666	20.105254417052492	not_mentioned	0.8061	not_mentioned	correct	ok	not_mentioned	released	option_probability
Clef-flash	imcs21	test	10371897	symptom_005	10371897	0.002424666	20.105254417052492	not_mentioned	0.7259	not_mentioned	correct	ok	not_mentioned	released	option_probability
Clef-flash	imcs21	test	10371897	symptom_006	10371897	0.002424666	20.105254417052492	not_mentioned	0.9111	not_mentioned	correct	ok	not_mentioned	released	option_probability
Clef-flash	imcs21	test	10371897	symptom_007	10371897	0.002424666	20.105254417052492	not_mentioned	0.6074	positive	incorrect	ok	positive	released	option_probability
Clef-flash	imcs21	test	10371897	symptom_008	10371897	0.002424666	20.105254417052492	not_mentioned	0.8608	not_mentioned	correct	ok	not_mentioned	released	option_probability
Clef-flash	imcs21	test	10371897	symptom_009	10371897	0.002424666	20.105254417052492	negative	0.5565	positive	incorrect	ok	positive	released	option_probability
Clef-flash	imcs21	test	10371897	symptom_010	10371897	0.002424666	20.105254417052492	not_mentioned	0.9183	not_mentioned	correct	ok	not_mentioned	released	option_probability
Clef-flash	imcs21	test	10371897	symptom_011	10371897	0.002424666	20.105254417052492	not_mentioned	0.8498	not_mentioned	correct	ok	not_mentioned	released	option_probability
Clef-flash	imcs21	test	10371897	symptom_012	10371897	0.002424666	20.105254417052492	not_mentioned	0.84	not_mentioned	correct	ok	not_mentioned	released	option_probability
Clef-flash	imcs21	test	10371897	symptom_013	10371897	0.002424666	20.105254417052492	positive	0.9032	positive	correct	ok	positive	released	option_probability
Clef-flash	imcs21	test	10371897	symptom_014	10371897	0.002424666	20.105254417052492	not_mentioned	0.6108	not_mentioned	correct	ok	not_mentioned	released	option_probability
Clef-flash	imcs21	test	10371897	symptom_015	10371897	0.002424666	20.105254417052492	not_mentioned	0.4875	not_mentioned	correct	ok	not_mentioned	released	option_probability
Clef-flash	imcs21	test	10371897	symptom_016	10371897	0.002424666	20.105254417052492	not_mentioned	0.9686	not_mentioned	correct	ok	not_mentioned	released	option_probability
Clef-flash	imcs21	test	10371897	symptom_017	10371897	0.002424666	20.105254417052492	uncertain	0.6111	uncertain	correct	ok	uncertain	released	option_probability
Clef-flash	imcs21	test	10371897	symptom_018	10371897	0.002424666	20.105254417052492	not_mentioned	0.9695	not_mentioned	correct	ok	not_mentioned	released	option_probability
Clef-flash	imcs21	test	10371897	symptom_019	10371897	0.002424666	20.105254417052492	not_mentioned	0.7386	not_mentioned	correct	ok	not_mentioned	released	option_probability
Clef-flash	imcs21	test	10371897	symptom_020	10371897	0.002424666	20.105254417052492	not_mentioned	0.9716	not_mentioned	correct	ok	not_mentioned	released	option_probability
Clef-flash	imcs21	test	10371897	symptom_021	10371897	0.002424666	20.105254417052492	not_mentioned	0.3581	not_mentioned	correct	ok	not_mentioned	released	option_probability
Clef-flash	imcs21	test	10371897	symptom_022	10371897	0.002424666	20.105254417052492	not_mentioned	0.6695	not_mentioned	correct	ok	not_mentioned	released	option_probability
Clef-flash	imcs21	test	10371897	symptom_023	10371897	0.002424666	20.105254417052492	not_mentioned	0.9607	not_mentioned	correct	ok	not_mentioned	released	option_probability
Clef-flash	imcs21	test	10371897	symptom_024	10371897	0.002424666	20.105254417052492	not_mentioned	0.7209	not_mentioned	correct	ok	not_mentioned	released	option_probability
Clef-flash	imcs21	test	10371897	symptom_025	10371897	0.002424666	20.105254417052492	not_mentioned	0.9161	not_mentioned	correct	ok	not_mentioned	released	option_probability
Clef-flash	imcs21	test	10371897	symptom_026	10371897	0.002424666	20.105254417052492	negative	0.8134	not_mentioned	incorrect	ok	not_mentioned	released	option_probability
Clef-flash	imcs21	test	10371897	symptom_027	10371897	0.002424666	20.105254417052492	not_mentioned	0.9405	not_mentioned	correct	ok	not_mentioned	released	option_probability
Clef-flash	imcs21	test	10371897	symptom_028	10371897	0.002424666	20.105254417052492	not_mentioned	0.767	not_mentioned	correct	ok	not_mentioned	released	option_probability
Clef-flash	imcs21	test	10371897	symptom_029	10371897	0.002424666	20.105254417052492	not_mentioned	0.9147	not_mentioned	correct	ok	not_mentioned	released	option_probability
Clef-flash	imcs21	test	10371897	symptom_030	10371897	0.002424666	20.105254417052492	not_mentioned	0.9382	not_mentioned	correct	ok	not_mentioned	released	option_probability
Clef-flash	imcs21	test	10371897	symptom_031	10371897	0.002424666	20.105254417052492	not_mentioned	0.9021	not_mentioned	correct	ok	not_mentioned	released	option_probability
Clef-flash	imcs21	test	10371897	symptom_032	10371897	0.002424666	20.105254417052492	not_mentioned	0.8477	not_mentioned	correct	ok	not_mentioned	released	option_probability
Clef-flash	imcs21	test	10371897	symptom_033	10371897	0.002424666	20.105254417052492	not_mentioned	0.8722	not_mentioned	correct	ok	not_mentioned	released	option_probability
Clef-flash	imcs21	test	10371897	symptom_034	10371897	0.002424666	20.105254417052492	not_mentioned	0.9766	not_mentioned	correct	ok	not_mentioned	released	option_probability
Clef-flash	imcs21	test	10371897	symptom_035	10371897	0.002424666	20.105254417052492	not_mentioned	0.5239	not_mentioned	correct	ok	not_mentioned	released	option_probability
Clef-flash	imcs21	test	10371897	symptom_036	10371897	0.002424666	20.105254417052492	not_mentioned	0.7666000000000001	not_mentioned	correct	ok	not_mentioned	released	option_probability
Clef-flash	imcs21	test	10371897	symptom_037	10371897	0.002424666	20.105254417052492	not_mentioned	0.7466	not_mentioned	correct	ok	not_mentioned	released	option_probability
Clef-flash	imcs21	test	10371897	symptom_038	10371897	0.002424666	20.105254417052492	not_mentioned	0.8913	not_mentioned	correct	ok	not_mentioned	released	option_probability
Clef-flash	imcs21	test	10371897	symptom_039	10371897	0.002424666	20.105254417052492	not_mentioned	0.94	not_mentioned	correct	ok	not_mentioned	released	option_probability
Clef-flash	imcs21	test	10371897	symptom_040	10371897	0.002424666	20.105254417052492	not_mentioned	0.7737	not_mentioned	correct	ok	not_mentioned	released	option_probability
Clef-flash	imcs21	test	10371897	symptom_041	10371897	0.002424666	20.105254417052492	not_mentioned	0.9342	not_mentioned	correct	ok	not_mentioned	released	option_probability
Clef-flash	imcs21	test	10371897	symptom_042	10371897	0.002424666	20.105254417052492	not_mentioned	0.8517	not_mentioned	correct	ok	not_mentioned	released	option_probability
Clef-flash	imcs21	test	10371897	symptom_043	10371897	0.002424666	20.105254417052492	not_mentioned	0.8981	not_mentioned	correct	ok	not_mentioned	released	option_probability
Clef-flash	imcs21	test	10371897	symptom_044	10371897	0.002424666	20.105254417052492	uncertain	0.5272	not_mentioned	incorrect	ok	not_mentioned	released	option_probability
Clef-flash	imcs21	test	10371897	symptom_045	10371897	0.002424666	20.105254417052492	not_mentioned	0.8537	not_mentioned	correct	ok	not_mentioned	released	option_probability
Clef-flash	imcs21	test	10371897	symptom_046	10371897	0.002424666	20.105254417052492	not_mentioned	0.7433	not_mentioned	correct	ok	not_mentioned	released	option_probability
Clef-flash	imcs21	test	10371897	symptom_047	10371897	0.002424666	20.105254417052492	not_mentioned	0.6608	not_mentioned	correct	ok	not_mentioned	released	option_probability
Clef-flash	imcs21	test	10371897	symptom_048	10371897	0.002424666	20.105254417052492	negative	0.5041	not_mentioned	incorrect	ok	not_mentioned	released	option_probability
Clef-flash	imcs21	test	10371897	symptom_049	10371897	0.002424666	20.105254417052492	not_mentioned	0.8859	not_mentioned	correct	ok	not_mentioned	released	option_probability
Clef-flash	imcs21	test	10371897	symptom_050	10371897	0.002424666	20.105254417052492	not_mentioned	0.7338	not_mentioned	correct	ok	not_mentioned	released	option_probability
Clef-flash	imcs21	test	10371897	symptom_051	10371897	0.002424666	20.105254417052492	not_mentioned	0.7203	not_mentioned	correct	ok	not_mentioned	released	option_probability
Clef-flash	imcs21	test	10371897	symptom_052	10371897	0.002424666	20.105254417052492	not_mentioned	0.8983	not_mentioned	correct	ok	not_mentioned	released	option_probability
Clef-flash	imcs21	test	10371897	symptom_053	10371897	0.002424666	20.105254417052492	not_mentioned	0.8586	not_mentioned	correct	ok	not_mentioned	released	option_probability
Clef-flash	imcs21	test	10371897	symptom_054	10371897	0.002424666	20.105254417052492	not_mentioned	0.9364	not_mentioned	correct	ok	not_mentioned	released	option_probability
Clef-flash	imcs21	test	10371897	symptom_055	10371897	0.002424666	20.105254417052492	not_mentioned	0.8094	not_mentioned	correct	ok	not_mentioned	released	option_probability
Clef-flash	imcs21	test	10371897	symptom_056	10371897	0.002424666	20.105254417052492	not_mentioned	0.8334	not_mentioned	correct	ok	not_mentioned	released	option_probability
Clef-flash	imcs21	test	10371897	symptom_057	10371897	0.002424666	20.105254417052492	not_mentioned	0.7732	not_mentioned	correct	ok	not_mentioned	released	option_probability
Clef-flash	imcs21	test	10371897	symptom_058	10371897	0.002424666	20.105254417052492	not_mentioned	0.8458	not_mentioned	correct	ok	not_mentioned	released	option_probability
Clef-flash	imcs21	test	10371897	symptom_059	10371897	0.002424666	20.105254417052492	not_mentioned	0.8475	not_mentioned	correct	ok	not_mentioned	released	option_probability
Clef-flash	imcs21	test	10371897	symptom_060	10371897	0.002424666	20.105254417052492	not_mentioned	0.9726	not_mentioned	correct	ok	not_mentioned	released	option_probability
Clef-flash	imcs21	test	10371897	symptom_061	10371897	0.002424666	20.105254417052492	not_mentioned	0.8205	not_mentioned	correct	ok	not_mentioned	released	option_probability
Clef-flash	imcs21	test	10371897	symptom_062	10371897	0.002424666	20.105254417052492	not_mentioned	0.8059000000000001	not_mentioned	correct	ok	not_mentioned	released	option_probability
Clef-flash	imcs21	test	10371897	symptom_063	10371897	0.002424666	20.105254417052492	not_mentioned	0.4771	not_mentioned	correct	ok	not_mentioned	released	option_probability
Clef-flash	imcs21	test	10371897	symptom_064	10371897	0.002424666	20.105254417052492	not_mentioned	0.9438	not_mentioned	correct	ok	not_mentioned	released	option_probability
Clef-flash	imcs21	test	10371897	symptom_065	10371897	0.002424666	20.105254417052492	not_mentioned	0.9795	not_mentioned	correct	ok	not_mentioned	released	option_probability
Clef-flash	imcs21	test	10371897	symptom_066	10371897	0.002424666	20.105254417052492	not_mentioned	0.9553	not_mentioned	correct	ok	not_mentioned	released	option_probability
Clef-flash	imcs21	test	10371897	symptom_067	10371897	0.002424666	20.105254417052492	not_mentioned	0.9604	not_mentioned	correct	ok	not_mentioned	released	option_probability
Clef-flash	imcs21	test	10371897	symptom_068	10371897	0.002424666	20.105254417052492	not_mentioned	0.6871	not_mentioned	correct	ok	not_mentioned	released	option_probability
Clef-flash	imcs21	test	10371897	symptom_069	10371897	0.002424666	20.105254417052492	not_mentioned	0.8043	not_mentioned	correct	ok	not_mentioned	released	option_probability
Clef-flash	imcs21	test	10371897	symptom_070	10371897	0.002424666	20.105254417052492	not_mentioned	0.9718	not_mentioned	correct	ok	not_mentioned	released	option_probability
Clef-flash	imcs21	test	10371897	symptom_071	10371897	0.002424666	20.105254417052492	not_mentioned	0.7818	not_mentioned	correct	ok	not_mentioned	released	option_probability
Clef-flash	imcs21	test	10371897	symptom_072	10371897	0.002424666	20.105254417052492	not_mentioned	0.9553	not_mentioned	correct	ok	not_mentioned	released	option_probability
Clef-flash	imcs21	test	10371897	symptom_073	10371897	0.002424666	20.105254417052492	not_mentioned	0.95	not_mentioned	correct	ok	not_mentioned	released	option_probability
Clef-flash	imcs21	test	10371897	symptom_074	10371897	0.002424666	20.105254417052492	not_mentioned	0.7861	not_mentioned	correct	ok	not_mentioned	released	option_probability
Clef-flash	imcs21	test	10371897	symptom_075	10371897	0.002424666	20.105254417052492	not_mentioned	0.7225	not_mentioned	correct	ok	not_mentioned	released	option_probability
Clef-flash	imcs21	test	10371897	symptom_076	10371897	0.002424666	20.105254417052492	not_mentioned	0.9227	not_mentioned	correct	ok	not_mentioned	released	option_probability
Clef-flash	imcs21	test	10371897	symptom_077	10371897	0.002424666	20.105254417052492	not_mentioned	0.8957	not_mentioned	correct	ok	not_mentioned	released	option_probability
Clef-flash	imcs21	test	10371897	symptom_078	10371897	0.002424666	20.105254417052492	not_mentioned	0.8714	not_mentioned	correct	ok	not_mentioned	released	option_probability
Clef-flash	imcs21	test	10371897	symptom_079	10371897	0.002424666	20.105254417052492	not_mentioned	0.7735	not_mentioned	correct	ok	not_mentioned	released	option_probability
Clef-flash	imcs21	test	10371897	symptom_080	10371897	0.002424666	20.105254417052492	not_mentioned	0.8822	not_mentioned	correct	ok	not_mentioned	released	option_probability
Clef-flash	imcs21	test	10371897	symptom_081	10371897	0.002424666	20.105254417052492	not_mentioned	0.8709	not_mentioned	correct	ok	not_mentioned	released	option_probability
Clef-flash	imcs21	test	10371897	symptom_082	10371897	0.002424666	20.105254417052492	not_mentioned	0.9097	not_mentioned	correct	ok	not_mentioned	released	option_probability
Clef-flash	imcs21	test	10371897	symptom_083	10371897	0.002424666	20.105254417052492	not_mentioned	0.6459	not_mentioned	correct	ok	not_mentioned	released	option_probability
Clef-flash	imcs21	test	10371897	symptom_084	10371897	0.002424666	20.105254417052492	not_mentioned	0.6161	not_mentioned	correct	ok	not_mentioned	released	option_probability
Clef-flash	imcs21	test	10371897	symptom_085	10371897	0.002424666	20.105254417052492	not_mentioned	0.7103	not_mentioned	correct	ok	not_mentioned	released	option_probability
Clef-flash	imcs21	test	10371897	symptom_086	10371897	0.002424666	20.105254417052492	not_mentioned	0.8147	not_mentioned	correct	ok	not_mentioned	released	option_probability
Clef-flash	imcs21	test	10371897	symptom_087	10371897	0.002424666	20.105254417052492	not_mentioned	0.882	not_mentioned	correct	ok	not_mentioned	released	option_probability
Clef-flash	imcs21	test	10371897	symptom_088	10371897	0.002424666	20.105254417052492	not_mentioned	0.9333	not_mentioned	correct	ok	not_mentioned	released	option_probability
Clef-flash	imcs21	test	10371897	symptom_089	10371897	0.002424666	20.105254417052492	not_mentioned	0.7428	not_mentioned	correct	ok	not_mentioned	released	option_probability
Clef-flash	imcs21	test	10371897	symptom_090	10371897	0.002424666	20.105254417052492	not_mentioned	0.7556	not_mentioned	correct	ok	not_mentioned	released	option_probability
Clef-flash	imcs21	test	10371897	symptom_091	10371897	0.002424666	20.105254417052492	not_mentioned	0.8986	not_mentioned	correct	ok	not_mentioned	released	option_probability
Clef-flash	imcs21	test	10371897	symptom_092	10371897	0.002424666	20.105254417052492	not_mentioned	0.8195	not_mentioned	correct	ok	not_mentioned	released	option_probability
Clef-flash	imcs21	test	10371897	symptom_093	10371897	0.002424666	20.105254417052492	not_mentioned	0.9344	not_mentioned	correct	ok	not_mentioned	released	option_probability
Clef-flash	imcs21	test	10371897	symptom_094	10371897	0.002424666	20.105254417052492	not_mentioned	0.7354	not_mentioned	correct	ok	not_mentioned	released	option_probability
Clef-flash	imcs21	test	10371897	symptom_095	10371897	0.002424666	20.105254417052492	not_mentioned	0.8901	not_mentioned	correct	ok	not_mentioned	released	option_probability
Clef-flash	imcs21	test	10371897	symptom_096	10371897	0.002424666	20.105254417052492	not_mentioned	0.9196	not_mentioned	correct	ok	not_mentioned	released	option_probability
Clef-flash	imcs21	test	10371897	symptom_097	10371897	0.002424666	20.105254417052492	not_mentioned	0.6978	not_mentioned	correct	ok	not_mentioned	released	option_probability
Clef-flash	imcs21	test	10371897	symptom_098	10371897	0.002424666	20.105254417052492	not_mentioned	0.6892	not_mentioned	correct	ok	not_mentioned	released	option_probability
Clef-flash	imcs21	test	10371897	symptom_099	10371897	0.002424666	20.105254417052492	not_mentioned	0.7938	not_mentioned	correct	ok	not_mentioned	released	option_probability
Clef-flash	imcs21	test	10371897	symptom_100	10371897	0.002424666	20.105254417052492	not_mentioned	0.8988	not_mentioned	correct	ok	not_mentioned	released	option_probability
Clef-flash	imcs21	test	10371897	symptom_101	10371897	0.002424666	20.105254417052492	not_mentioned	0.7878	not_mentioned	correct	ok	not_mentioned	released	option_probability
Clef-flash	imcs21	test	10371897	symptom_102	10371897	0.002424666	20.105254417052492	not_mentioned	0.7567	not_mentioned	correct	ok	not_mentioned	released	option_probability
Clef-flash	imcs21	test	10371897	symptom_103	10371897	0.002424666	20.105254417052492	not_mentioned	0.9595	not_mentioned	correct	ok	not_mentioned	released	option_probability
Clef-flash	imcs21	test	10371897	symptom_104	10371897	0.002424666	20.105254417052492	not_mentioned	0.92	not_mentioned	correct	ok	not_mentioned	released	option_probability
Clef-flash	imcs21	test	10371897	symptom_105	10371897	0.002424666	20.105254417052492	not_mentioned	0.8712	not_mentioned	correct	ok	not_mentioned	released	option_probability
Clef-flash	imcs21	test	10371897	symptom_106	10371897	0.002424666	20.105254417052492	not_mentioned	0.8951	not_mentioned	correct	ok	not_mentioned	released	option_probability
Clef-flash	imcs21	test	10371897	symptom_107	10371897	0.002424666	20.105254417052492	not_mentioned	0.9348	not_mentioned	correct	ok	not_mentioned	released	option_probability
Clef-flash	imcs21	test	10371897	symptom_108	10371897	0.002424666	20.105254417052492	not_mentioned	0.8639	not_mentioned	correct	ok	not_mentioned	released	option_probability
Clef-flash	imcs21	test	10371897	symptom_109	10371897	0.002424666	20.105254417052492	not_mentioned	0.7167	not_mentioned	correct	ok	not_mentioned	released	option_probability
Clef-flash	imcs21	test	10371897	symptom_110	10371897	0.002424666	20.105254417052492	not_mentioned	0.7784	not_mentioned	correct	ok	not_mentioned	released	option_probability
Clef-flash	imcs21	test	10371897	symptom_111	10371897	0.002424666	20.105254417052492	not_mentioned	0.8951	not_mentioned	correct	ok	not_mentioned	released	option_probability
Clef-flash	imcs21	test	10371897	symptom_112	10371897	0.002424666	20.105254417052492	not_mentioned	0.8425	not_mentioned	correct	ok	not_mentioned	released	option_probability
Clef-flash	imcs21	test	10371897	symptom_113	10371897	0.002424666	20.105254417052492	not_mentioned	0.751	not_mentioned	correct	ok	not_mentioned	released	option_probability
Clef-flash	imcs21	test	10371897	symptom_114	10371897	0.002424666	20.105254417052492	not_mentioned	0.8125	not_mentioned	correct	ok	not_mentioned	released	option_probability
Clef-flash	imcs21	test	10371897	symptom_115	10371897	0.002424666	20.105254417052492	not_mentioned	0.5561	not_mentioned	correct	ok	not_mentioned	released	option_probability
Clef-flash	imcs21	test	10371897	symptom_116	10371897	0.002424666	20.105254417052492	not_mentioned	0.673	not_mentioned	correct	ok	not_mentioned	released	option_probability
Clef-flash	imcs21	test	10371897	symptom_117	10371897	0.002424666	20.105254417052492	not_mentioned	0.9067	not_mentioned	correct	ok	not_mentioned	released	option_probability
Clef-flash	imcs21	test	10371897	symptom_118	10371897	0.002424666	20.105254417052492	not_mentioned	0.9175	not_mentioned	correct	ok	not_mentioned	released	option_probability
Clef-flash	imcs21	test	10371897	symptom_119	10371897	0.002424666	20.105254417052492	not_mentioned	0.7247	not_mentioned	correct	ok	not_mentioned	released	option_probability
Clef-flash	imcs21	test	10371897	symptom_120	10371897	0.002424666	20.105254417052492	not_mentioned	0.6446	not_mentioned	correct	ok	not_mentioned	released	option_probability
Clef-flash	imcs21	test	10371897	symptom_121	10371897	0.002424666	20.105254417052492	not_mentioned	0.6984	not_mentioned	correct	ok	not_mentioned	released	option_probability
Clef-flash	imcs21	test	10371897	symptom_122	10371897	0.002424666	20.105254417052492	not_mentioned	0.655	not_mentioned	correct	ok	not_mentioned	released	option_probability
Clef-flash	imcs21	test	10371897	symptom_123	10371897	0.002424666	20.105254417052492	not_mentioned	0.7695	not_mentioned	correct	ok	not_mentioned	released	option_probability
Clef-flash	imcs21	test	10371897	symptom_124	10371897	0.002424666	20.105254417052492	not_mentioned	0.9005	not_mentioned	correct	ok	not_mentioned	released	option_probability
Clef-flash	imcs21	test	10371897	symptom_125	10371897	0.002424666	20.105254417052492	not_mentioned	0.6229	not_mentioned	correct	ok	not_mentioned	released	option_probability
Clef-flash	imcs21	test	10371897	symptom_126	10371897	0.002424666	20.105254417052492	not_mentioned	0.9095	not_mentioned	correct	ok	not_mentioned	released	option_probability
Clef-flash	imcs21	test	10371897	symptom_127	10371897	0.002424666	20.105254417052492	not_mentioned	0.8813	not_mentioned	correct	ok	not_mentioned	released	option_probability
Clef-flash	imcs21	test	10371897	symptom_128	10371897	0.002424666	20.105254417052492	not_mentioned	0.7108	not_mentioned	correct	ok	not_mentioned	released	option_probability
Clef-flash	imcs21	test	10371897	symptom_129	10371897	0.002424666	20.105254417052492	not_mentioned	0.8736	not_mentioned	correct	ok	not_mentioned	released	option_probability
Clef-flash	imcs21	test	10371897	symptom_130	10371897	0.002424666	20.105254417052492	not_mentioned	0.9394	not_mentioned	correct	ok	not_mentioned	released	option_probability
Clef-flash	imcs21	test	10371897	symptom_131	10371897	0.002424666	20.105254417052492	negative	0.9077	not_mentioned	incorrect	ok	not_mentioned	released	option_probability
Clef-flash	imcs21	test	10371897	symptom_132	10371897	0.002424666	20.105254417052492	not_mentioned	0.9441	not_mentioned	correct	ok	not_mentioned	released	option_probability
Clef-flash	imcs21	test	10371897	symptom_133	10371897	0.002424666	20.105254417052492	not_mentioned	0.8469	not_mentioned	correct	ok	not_mentioned	released	option_probability
Clef-flash	imcs21	test	10371897	symptom_134	10371897	0.002424666	20.105254417052492	not_mentioned	0.8918	not_mentioned	correct	ok	not_mentioned	released	option_probability
Clef-flash	imcs21	test	10371897	symptom_135	10371897	0.002424666	20.105254417052492	not_mentioned	0.7094	not_mentioned	correct	ok	not_mentioned	released	option_probability
Clef-flash	imcs21	test	10371897	symptom_136	10371897	0.002424666	20.105254417052492	not_mentioned	0.7632	not_mentioned	correct	ok	not_mentioned	released	option_probability
Clef-flash	imcs21	test	10371897	symptom_137	10371897	0.002424666	20.105254417052492	not_mentioned	0.7388	not_mentioned	correct	ok	not_mentioned	released	option_probability
Clef-flash	imcs21	test	10371897	symptom_138	10371897	0.002424666	20.105254417052492	not_mentioned	0.6939000000000001	not_mentioned	correct	ok	not_mentioned	released	option_probability
Clef-flash	imcs21	test	10371897	symptom_139	10371897	0.002424666	20.105254417052492	not_mentioned	0.5927	not_mentioned	correct	ok	not_mentioned	released	option_probability
Clef-flash	imcs21	test	10371897	symptom_140	10371897	0.002424666	20.105254417052492	not_mentioned	0.8143	not_mentioned	correct	ok	not_mentioned	released	option_probability
Clef-flash	imcs21	test	10371897	symptom_141	10371897	0.002424666	20.105254417052492	not_mentioned	0.8408	not_mentioned	correct	ok	not_mentioned	released	option_probability
Clef-flash	imcs21	test	10371897	symptom_142	10371897	0.002424666	20.105254417052492	not_mentioned	0.9675	not_mentioned	correct	ok	not_mentioned	released	option_probability
Clef-flash	imcs21	test	10371897	symptom_143	10371897	0.002424666	20.105254417052492	not_mentioned	0.9216	not_mentioned	correct	ok	not_mentioned	released	option_probability
Clef-flash	imcs21	test	10371897	symptom_144	10371897	0.002424666	20.105254417052492	not_mentioned	0.926	not_mentioned	correct	ok	not_mentioned	released	option_probability
Clef-flash	imcs21	test	10371897	symptom_145	10371897	0.002424666	20.105254417052492	not_mentioned	0.7713	not_mentioned	correct	ok	not_mentioned	released	option_probability
Clef-flash	imcs21	test	10371897	symptom_146	10371897	0.002424666	20.105254417052492	negative	0.4558	not_mentioned	incorrect	ok	not_mentioned	released	option_probability
Clef-flash	imcs21	test	10371897	symptom_147	10371897	0.002424666	20.105254417052492	not_mentioned	0.9584	not_mentioned	correct	ok	not_mentioned	released	option_probability
Clef-flash	imcs21	test	10371897	symptom_148	10371897	0.002424666	20.105254417052492	not_mentioned	0.643	not_mentioned	correct	ok	not_mentioned	released	option_probability
Clef-flash	imcs21	test	10371897	symptom_149	10371897	0.002424666	20.105254417052492	not_mentioned	0.9776	not_mentioned	correct	ok	not_mentioned	released	option_probability
Clef-flash	imcs21	test	10371897	symptom_150	10371897	0.002424666	20.105254417052492	not_mentioned	0.8515	not_mentioned	correct	ok	not_mentioned	released	option_probability
Clef-flash	imcs21	test	10371897	symptom_151	10371897	0.002424666	20.105254417052492	not_mentioned	0.8641	not_mentioned	correct	ok	not_mentioned	released	option_probability
Clef-flash	imcs21	test	10371897	symptom_152	10371897	0.002424666	20.105254417052492	not_mentioned	0.741	not_mentioned	correct	ok	not_mentioned	released	option_probability
Clef-flash	imcs21	test	10371897	symptom_153	10371897	0.002424666	20.105254417052492	not_mentioned	0.8668	not_mentioned	correct	ok	not_mentioned	released	option_probability
Clef-flash	imcs21	test	10371897	symptom_154	10371897	0.002424666	20.105254417052492	uncertain	0.3689	not_mentioned	incorrect	ok	not_mentioned	released	option_probability
Clef-flash	imcs21	test	10371897	symptom_155	10371897	0.002424666	20.105254417052492	not_mentioned	0.5863	not_mentioned	correct	ok	not_mentioned	released	option_probability
Clef-flash	imcs21	test	10371897	symptom_156	10371897	0.002424666	20.105254417052492	not_mentioned	0.8284	not_mentioned	correct	ok	not_mentioned	released	option_probability
Clef-flash	imcs21	test	10371897	symptom_157	10371897	0.002424666	20.105254417052492	not_mentioned	0.8005	not_mentioned	correct	ok	not_mentioned	released	option_probability
Clef-flash	imcs21	test	10371897	symptom_158	10371897	0.002424666	20.105254417052492	not_mentioned	0.5873	not_mentioned	correct	ok	not_mentioned	released	option_probability
Clef-flash	imcs21	test	10371897	symptom_159	10371897	0.002424666	20.105254417052492	not_mentioned	0.9265	not_mentioned	correct	ok	not_mentioned	released	option_probability
Clef-flash	imcs21	test	10371897	symptom_160	10371897	0.002424666	20.105254417052492	not_mentioned	0.8981	not_mentioned	correct	ok	not_mentioned	released	option_probability
Clef-flash	imcs21	test	10371897	symptom_161	10371897	0.002424666	20.105254417052492	not_mentioned	0.9765	not_mentioned	correct	ok	not_mentioned	released	option_probability
Clef-flash	imcs21	test	10371897	symptom_162	10371897	0.002424666	20.105254417052492	not_mentioned	0.6507	not_mentioned	correct	ok	not_mentioned	released	option_probability
Clef-flash	imcs21	test	10371897	symptom_163	10371897	0.002424666	20.105254417052492	not_mentioned	0.8008	not_mentioned	correct	ok	not_mentioned	released	option_probability
Clef-flash	imcs21	test	10371897	symptom_164	10371897	0.002424666	20.105254417052492	not_mentioned	0.8784	not_mentioned	correct	ok	not_mentioned	released	option_probability
Clef-flash	imcs21	test	10371897	symptom_165	10371897	0.002424666	20.105254417052492	not_mentioned	0.5752	not_mentioned	correct	ok	not_mentioned	released	option_probability
Clef-flash	imcs21	test	10371897	symptom_166	10371897	0.002424666	20.105254417052492	not_mentioned	0.8597	not_mentioned	correct	ok	not_mentioned	released	option_probability
Clef-flash	imcs21	test	10371897	symptom_167	10371897	0.002424666	20.105254417052492	not_mentioned	0.7686000000000001	not_mentioned	correct	ok	not_mentioned	released	option_probability
Clef-flash	imcs21	test	10371897	symptom_168	10371897	0.002424666	20.105254417052492	not_mentioned	0.8529	not_mentioned	correct	ok	not_mentioned	released	option_probability
Clef-flash	imcs21	test	10371897	symptom_169	10371897	0.002424666	20.105254417052492	not_mentioned	0.6451	not_mentioned	correct	ok	not_mentioned	released	option_probability
Clef-flash	imcs21	test	10371897	symptom_170	10371897	0.002424666	20.105254417052492	not_mentioned	0.9291	not_mentioned	correct	ok	not_mentioned	released	option_probability
Clef-flash	imcs21	test	10371897	symptom_171	10371897	0.002424666	20.105254417052492	not_mentioned	0.7028	not_mentioned	correct	ok	not_mentioned	released	option_probability
Clef-flash	imcs21	test	10371897	symptom_172	10371897	0.002424666	20.105254417052492	not_mentioned	0.7536	not_mentioned	correct	ok	not_mentioned	released	option_probability
Clef-flash	imcs21	test	10371897	symptom_173	10371897	0.002424666	20.105254417052492	not_mentioned	0.7353	not_mentioned	correct	ok	not_mentioned	released	option_probability
Clef-flash	imcs21	test	10371897	symptom_174	10371897	0.002424666	20.105254417052492	not_mentioned	0.7243	not_mentioned	correct	ok	not_mentioned	released	option_probability
Clef-flash	imcs21	test	10371897	symptom_175	10371897	0.002424666	20.105254417052492	not_mentioned	0.6272	not_mentioned	correct	ok	not_mentioned	released	option_probability
Clef-flash	imcs21	test	10371897	symptom_176	10371897	0.002424666	20.105254417052492	not_mentioned	0.6235	not_mentioned	correct	ok	not_mentioned	released	option_probability
Clef-flash	imcs21	test	10371897	symptom_177	10371897	0.002424666	20.105254417052492	not_mentioned	0.5723	not_mentioned	correct	ok	not_mentioned	released	option_probability
Clef-flash	imcs21	test	10371897	symptom_178	10371897	0.002424666	20.105254417052492	not_mentioned	0.8574	not_mentioned	correct	ok	not_mentioned	released	option_probability
Clef-flash	imcs21	test	10371897	symptom_179	10371897	0.002424666	20.105254417052492	not_mentioned	0.8527	not_mentioned	correct	ok	not_mentioned	released	option_probability
Clef-flash	imcs21	test	10371897	symptom_180	10371897	0.002424666	20.105254417052492	not_mentioned	0.7669	not_mentioned	correct	ok	not_mentioned	released	option_probability
Clef-flash	imcs21	test	10371897	symptom_181	10371897	0.002424666	20.105254417052492	not_mentioned	0.8533000000000001	not_mentioned	correct	ok	not_mentioned	released	option_probability
Clef-flash	imcs21	test	10371897	symptom_182	10371897	0.002424666	20.105254417052492	not_mentioned	0.9554	not_mentioned	correct	ok	not_mentioned	released	option_probability
Clef-flash	imcs21	test	10371897	symptom_183	10371897	0.002424666	20.105254417052492	not_mentioned	0.977	not_mentioned	correct	ok	not_mentioned	released	option_probability
Clef-flash	imcs21	test	10371897	symptom_184	10371897	0.002424666	20.105254417052492	not_mentioned	0.8219	not_mentioned	correct	ok	not_mentioned	released	option_probability
Clef-flash	imcs21	test	10371897	symptom_185	10371897	0.002424666	20.105254417052492	negative	0.3283	not_mentioned	incorrect	ok	not_mentioned	released	option_probability
Clef-flash	imcs21	test	10371897	symptom_186	10371897	0.002424666	20.105254417052492	not_mentioned	0.8639	not_mentioned	correct	ok	not_mentioned	released	option_probability
Clef-flash	imcs21	test	10371897	symptom_187	10371897	0.002424666	20.105254417052492	uncertain	0.3629	not_mentioned	incorrect	ok	not_mentioned	released	option_probability
Clef-flash	imcs21	test	10371897	symptom_188	10371897	0.002424666	20.105254417052492	not_mentioned	0.5998	not_mentioned	correct	ok	not_mentioned	released	option_probability
Clef-flash	imcs21	test	10371897	symptom_189	10371897	0.002424666	20.105254417052492	not_mentioned	0.5556	not_mentioned	correct	ok	not_mentioned	released	option_probability
Clef-flash	imcs21	test	10371897	symptom_190	10371897	0.002424666	20.105254417052492	not_mentioned	0.6879	not_mentioned	correct	ok	not_mentioned	released	option_probability
Clef-flash	imcs21	test	10371897	symptom_191	10371897	0.002424666	20.105254417052492	not_mentioned	0.7247	not_mentioned	correct	ok	not_mentioned	released	option_probability
Clef-flash	imcs21	test	10371897	symptom_192	10371897	0.002424666	20.105254417052492	not_mentioned	0.8054	not_mentioned	correct	ok	not_mentioned	released	option_probability
Clef-flash	imcs21	test	10371897	symptom_193	10371897	0.002424666	20.105254417052492	not_mentioned	0.9102	not_mentioned	correct	ok	not_mentioned	released	option_probability
Clef-flash	imcs21	test	10371897	symptom_194	10371897	0.002424666	20.105254417052492	not_mentioned	0.8951	not_mentioned	correct	ok	not_mentioned	released	option_probability
Clef-flash	imcs21	test	10371897	symptom_195	10371897	0.002424666	20.105254417052492	not_mentioned	0.9802	not_mentioned	correct	ok	not_mentioned	released	option_probability
Clef-flash	imcs21	test	10371897	symptom_196	10371897	0.002424666	20.105254417052492	not_mentioned	0.9809	not_mentioned	correct	ok	not_mentioned	released	option_probability
Clef-flash	imcs21	test	10371897	symptom_197	10371897	0.002424666	20.105254417052492	not_mentioned	0.9584	not_mentioned	correct	ok	not_mentioned	released	option_probability
Clef-flash	imcs21	test	10371897	symptom_198	10371897	0.002424666	20.105254417052492	not_mentioned	0.9392	not_mentioned	correct	ok	not_mentioned	released	option_probability
Clef-flash	imcs21	test	10371897	symptom_199	10371897	0.002424666	20.105254417052492	not_mentioned	0.9572	not_mentioned	correct	ok	not_mentioned	released	option_probability
Clef-flash	imcs21	test	10371897	symptom_200	10371897	0.002424666	20.105254417052492	not_mentioned	0.9126	not_mentioned	correct	ok	not_mentioned	released	option_probability
Clef-flash	imcs21	test	10371897	symptom_201	10371897	0.002424666	20.105254417052492	not_mentioned	0.9115	not_mentioned	correct	ok	not_mentioned	released	option_probability
Clef-flash	imcs21	test	10371897	symptom_202	10371897	0.002424666	20.105254417052492	not_mentioned	0.4055	not_mentioned	correct	ok	not_mentioned	released	option_probability
Clef-flash	imcs21	test	10371897	symptom_203	10371897	0.002424666	20.105254417052492	not_mentioned	0.7861	not_mentioned	correct	ok	not_mentioned	released	option_probability
Clef-flash	imcs21	test	10371897	symptom_204	10371897	0.002424666	20.105254417052492	not_mentioned	0.9827	not_mentioned	correct	ok	not_mentioned	released	option_probability
Clef-flash	imcs21	test	10371897	symptom_205	10371897	0.002424666	20.105254417052492	not_mentioned	0.8506	not_mentioned	correct	ok	not_mentioned	released	option_probability
Clef-flash	imcs21	test	10371897	symptom_206	10371897	0.002424666	20.105254417052492	not_mentioned	0.9282	not_mentioned	correct	ok	not_mentioned	released	option_probability
Clef-flash	imcs21	test	10371897	symptom_207	10371897	0.002424666	20.105254417052492	not_mentioned	0.8983	not_mentioned	correct	ok	not_mentioned	released	option_probability
Clef-flash	imcs21	test	10371897	symptom_208	10371897	0.002424666	20.105254417052492	not_mentioned	0.9375	not_mentioned	correct	ok	not_mentioned	released	option_probability
Clef-flash	imcs21	test	10371897	symptom_209	10371897	0.002424666	20.105254417052492	not_mentioned	0.92	not_mentioned	correct	ok	not_mentioned	released	option_probability
Clef-flash	imcs21	test	10371897	symptom_210	10371897	0.002424666	20.105254417052492	not_mentioned	0.8387	not_mentioned	correct	ok	not_mentioned	released	option_probability
Clef-flash	imcs21	test	10371897	symptom_211	10371897	0.002424666	20.105254417052492	not_mentioned	0.8616	not_mentioned	correct	ok	not_mentioned	released	option_probability
Clef-flash	imcs21	test	10371897	symptom_212	10371897	0.002424666	20.105254417052492	not_mentioned	0.7995	not_mentioned	correct	ok	not_mentioned	released	option_probability
Clef-flash	imcs21	test	10371897	symptom_213	10371897	0.002424666	20.105254417052492	not_mentioned	0.8231	not_mentioned	correct	ok	not_mentioned	released	option_probability
Clef-flash	imcs21	test	10371897	symptom_214	10371897	0.002424666	20.105254417052492	not_mentioned	0.913	not_mentioned	correct	ok	not_mentioned	released	option_probability
Clef-flash	imcs21	test	10371897	symptom_215	10371897	0.002424666	20.105254417052492	not_mentioned	0.9543	not_mentioned	correct	ok	not_mentioned	released	option_probability
Clef-flash	imcs21	test	10371897	symptom_216	10371897	0.002424666	20.105254417052492	not_mentioned	0.7722	not_mentioned	correct	ok	not_mentioned	released	option_probability
Clef-flash	imcs21	test	10371897	symptom_217	10371897	0.002424666	20.105254417052492	not_mentioned	0.9582	not_mentioned	correct	ok	not_mentioned	released	option_probability
Clef-flash	imcs21	test	10371897	symptom_218	10371897	0.002424666	20.105254417052492	not_mentioned	0.9365	not_mentioned	correct	ok	not_mentioned	released	option_probability
Clef-flash	imcs21	test	10371897	symptom_219	10371897	0.002424666	20.105254417052492	not_mentioned	0.939	not_mentioned	correct	ok	not_mentioned	released	option_probability
Clef-flash	imcs21	test	10371897	symptom_220	10371897	0.002424666	20.105254417052492	not_mentioned	0.8991	not_mentioned	correct	ok	not_mentioned	released	option_probability
Clef-flash	imcs21	test	10371897	symptom_221	10371897	0.002424666	20.105254417052492	not_mentioned	0.9457	not_mentioned	correct	ok	not_mentioned	released	option_probability
Clef-flash	imcs21	test	10371897	symptom_222	10371897	0.002424666	20.105254417052492	not_mentioned	0.7693	not_mentioned	correct	ok	not_mentioned	released	option_probability
Clef-flash	imcs21	test	10371897	symptom_223	10371897	0.002424666	20.105254417052492	not_mentioned	0.9134	not_mentioned	correct	ok	not_mentioned	released	option_probability
Clef-flash	imcs21	test	10371897	symptom_224	10371897	0.002424666	20.105254417052492	not_mentioned	0.7991	not_mentioned	correct	ok	not_mentioned	released	option_probability
Clef-flash	imcs21	test	10371897	symptom_225	10371897	0.002424666	20.105254417052492	not_mentioned	0.7054	not_mentioned	correct	ok	not_mentioned	released	option_probability
Clef-flash	imcs21	test	10371897	symptom_226	10371897	0.002424666	20.105254417052492	not_mentioned	0.8127	not_mentioned	correct	ok	not_mentioned	released	option_probability
Clef-flash	imcs21	test	10371897	symptom_227	10371897	0.002424666	20.105254417052492	not_mentioned	0.8009	not_mentioned	correct	ok	not_mentioned	released	option_probability
Clef-flash	imcs21	test	10371897	symptom_228	10371897	0.002424666	20.105254417052492	not_mentioned	0.9613	not_mentioned	correct	ok	not_mentioned	released	option_probability
Clef-flash	imcs21	test	10371897	symptom_229	10371897	0.002424666	20.105254417052492	not_mentioned	0.874	not_mentioned	correct	ok	not_mentioned	released	option_probability
Clef-flash	imcs21	test	10371897	symptom_230	10371897	0.002424666	20.105254417052492	not_mentioned	0.6531	not_mentioned	correct	ok	not_mentioned	released	option_probability
Clef-flash	imcs21	test	10371897	symptom_231	10371897	0.002424666	20.105254417052492	not_mentioned	0.8141	not_mentioned	correct	ok	not_mentioned	released	option_probability
Clef-flash	imcs21	test	10371897	symptom_232	10371897	0.002424666	20.105254417052492	not_mentioned	0.863	not_mentioned	correct	ok	not_mentioned	released	option_probability
Clef-flash	imcs21	test	10371897	symptom_233	10371897	0.002424666	20.105254417052492	not_mentioned	0.7359	not_mentioned	correct	ok	not_mentioned	released	option_probability
Clef-flash	imcs21	test	10371897	symptom_234	10371897	0.002424666	20.105254417052492	not_mentioned	0.9522	not_mentioned	correct	ok	not_mentioned	released	option_probability
Clef-flash	imcs21	test	10371897	symptom_235	10371897	0.002424666	20.105254417052492	not_mentioned	0.7418	not_mentioned	correct	ok	not_mentioned	released	option_probability
Clef-flash	imcs21	test	10371897	symptom_236	10371897	0.002424666	20.105254417052492	not_mentioned	0.968	not_mentioned	correct	ok	not_mentioned	released	option_probability
Clef-flash	imcs21	test	10371897	symptom_237	10371897	0.002424666	20.105254417052492	not_mentioned	0.7297	not_mentioned	correct	ok	not_mentioned	released	option_probability
Clef-flash	imcs21	test	10371897	symptom_238	10371897	0.002424666	20.105254417052492	not_mentioned	0.77	not_mentioned	correct	ok	not_mentioned	released	option_probability
Clef-flash	imcs21	test	10371897	symptom_239	10371897	0.002424666	20.105254417052492	not_mentioned	0.9798	not_mentioned	correct	ok	not_mentioned	released	option_probability
Clef-flash	imcs21	test	10371897	symptom_240	10371897	0.002424666	20.105254417052492	not_mentioned	0.8374	not_mentioned	correct	ok	not_mentioned	released	option_probability
Clef-flash	imcs21	test	10371897	symptom_241	10371897	0.002424666	20.105254417052492	not_mentioned	0.9728	not_mentioned	correct	ok	not_mentioned	released	option_probability
Clef-flash	imcs21	test	10371897	symptom_242	10371897	0.002424666	20.105254417052492	not_mentioned	0.9392	not_mentioned	correct	ok	not_mentioned	released	option_probability
Clef-flash	imcs21	test	10371897	symptom_243	10371897	0.002424666	20.105254417052492	not_mentioned	0.7241	not_mentioned	correct	ok	not_mentioned	released	option_probability
Clef-flash	imcs21	test	10371897	symptom_244	10371897	0.002424666	20.105254417052492	not_mentioned	0.723	not_mentioned	correct	ok	not_mentioned	released	option_probability
Clef-flash	imcs21	test	10371897	symptom_245	10371897	0.002424666	20.105254417052492	not_mentioned	0.8196	not_mentioned	correct	ok	not_mentioned	released	option_probability
Clef-flash	imcs21	test	10371897	symptom_246	10371897	0.002424666	20.105254417052492	not_mentioned	0.8237	not_mentioned	correct	ok	not_mentioned	released	option_probability
Clef-flash	imcs21	test	10371897	symptom_247	10371897	0.002424666	20.105254417052492	not_mentioned	0.8257	not_mentioned	correct	ok	not_mentioned	released	option_probability
Clef-flash	imcs21	test	10371897	symptom_248	10371897	0.002424666	20.105254417052492	not_mentioned	0.9204	not_mentioned	correct	ok	not_mentioned	released	option_probability
Clef-flash	imcs21	test	10371897	symptom_249	10371897	0.002424666	20.105254417052492	not_mentioned	0.8347	not_mentioned	correct	ok	not_mentioned	released	option_probability
Clef-flash	imcs21	test	10371897	symptom_250	10371897	0.002424666	20.105254417052492	not_mentioned	0.8428	not_mentioned	correct	ok	not_mentioned	released	option_probability
Clef-flash	imcs21	test	10371897	symptom_251	10371897	0.002424666	20.105254417052492	not_mentioned	0.7234	not_mentioned	correct	ok	not_mentioned	released	option_probability
Clef-flash	imcs21	test	10371897	symptom_252	10371897	0.002424666	20.105254417052492	not_mentioned	0.8138	not_mentioned	correct	ok	not_mentioned	released	option_probability
Clef-flash	imcs21	test	10371897	symptom_253	10371897	0.002424666	20.105254417052492	not_mentioned	0.9066	not_mentioned	correct	ok	not_mentioned	released	option_probability
Clef-flash	imcs21	test	10371897	symptom_254	10371897	0.002424666	20.105254417052492	not_mentioned	0.7877	not_mentioned	correct	ok	not_mentioned	released	option_probability
Clef-flash	imcs21	test	10371897	symptom_255	10371897	0.002424666	20.105254417052492	not_mentioned	0.878	not_mentioned	correct	ok	not_mentioned	released	option_probability
Clef-flash	imcs21	test	10371897	symptom_256	10371897	0.002424666	20.105254417052492	not_mentioned	0.7441	not_mentioned	correct	ok	not_mentioned	released	option_probability
Clef-flash	imcs21	test	10371897	symptom_257	10371897	0.002424666	20.105254417052492	not_mentioned	0.9667	not_mentioned	correct	ok	not_mentioned	released	option_probability
Clef-flash	imcs21	test	10371897	symptom_258	10371897	0.002424666	20.105254417052492	not_mentioned	0.9662	not_mentioned	correct	ok	not_mentioned	released	option_probability
Clef-flash	imcs21	test	10371897	symptom_259	10371897	0.002424666	20.105254417052492	not_mentioned	0.9146	not_mentioned	correct	ok	not_mentioned	released	option_probability
Clef-flash	imcs21	test	10371897	symptom_260	10371897	0.002424666	20.105254417052492	uncertain	0.4752	not_mentioned	incorrect	ok	not_mentioned	released	option_probability
Clef-flash	imcs21	test	10371897	symptom_261	10371897	0.002424666	20.105254417052492	not_mentioned	0.9807	not_mentioned	correct	ok	not_mentioned	released	option_probability
Clef-flash	imcs21	test	10371897	symptom_262	10371897	0.002424666	20.105254417052492	not_mentioned	0.8822	not_mentioned	correct	ok	not_mentioned	released	option_probability
Clef-flash	imcs21	test	10371897	symptom_263	10371897	0.002424666	20.105254417052492	not_mentioned	0.8323	not_mentioned	correct	ok	not_mentioned	released	option_probability
Clef-flash	imcs21	test	10371897	symptom_264	10371897	0.002424666	20.105254417052492	not_mentioned	0.9424	not_mentioned	correct	ok	not_mentioned	released	option_probability
Clef-flash	imcs21	test	10371897	symptom_265	10371897	0.002424666	20.105254417052492	not_mentioned	0.9461	not_mentioned	correct	ok	not_mentioned	released	option_probability
Clef-flash	imcs21	test	10371897	symptom_266	10371897	0.002424666	20.105254417052492	not_mentioned	0.98	not_mentioned	correct	ok	not_mentioned	released	option_probability
Clef-flash	imcs21	test	10371897	symptom_267	10371897	0.002424666	20.105254417052492	not_mentioned	0.6751	not_mentioned	correct	ok	not_mentioned	released	option_probability
Clef-flash	imcs21	test	10371897	symptom_268	10371897	0.002424666	20.105254417052492	not_mentioned	0.9329	not_mentioned	correct	ok	not_mentioned	released	option_probability
Clef-flash	imcs21	test	10371897	symptom_269	10371897	0.002424666	20.105254417052492	not_mentioned	0.9768	not_mentioned	correct	ok	not_mentioned	released	option_probability
Clef-flash	imcs21	test	10371897	symptom_270	10371897	0.002424666	20.105254417052492	not_mentioned	0.6539	not_mentioned	correct	ok	not_mentioned	released	option_probability
Clef-flash	imcs21	test	10371897	symptom_271	10371897	0.002424666	20.105254417052492	not_mentioned	0.7969	not_mentioned	correct	ok	not_mentioned	released	option_probability
Clef-flash	imcs21	test	10371897	symptom_272	10371897	0.002424666	20.105254417052492	not_mentioned	0.7938000000000001	not_mentioned	correct	ok	not_mentioned	released	option_probability
Clef-flash	imcs21	test	10371897	symptom_273	10371897	0.002424666	20.105254417052492	not_mentioned	0.8433	not_mentioned	correct	ok	not_mentioned	released	option_probability
Clef-flash	imcs21	test	10371897	symptom_274	10371897	0.002424666	20.105254417052492	not_mentioned	0.9376	not_mentioned	correct	ok	not_mentioned	released	option_probability
Clef-flash	imcs21	test	10371897	symptom_275	10371897	0.002424666	20.105254417052492	not_mentioned	0.8904	not_mentioned	correct	ok	not_mentioned	released	option_probability
Clef-flash	imcs21	test	10371897	symptom_276	10371897	0.002424666	20.105254417052492	not_mentioned	0.976	not_mentioned	correct	ok	not_mentioned	released	option_probability
Clef-flash	imcs21	test	10371897	symptom_277	10371897	0.002424666	20.105254417052492	not_mentioned	0.9371	not_mentioned	correct	ok	not_mentioned	released	option_probability
Clef-flash	imcs21	test	10371897	symptom_278	10371897	0.002424666	20.105254417052492	not_mentioned	0.9621	not_mentioned	correct	ok	not_mentioned	released	option_probability
Clef-flash	imcs21	test	10371897	symptom_279	10371897	0.002424666	20.105254417052492	not_mentioned	0.9342	not_mentioned	correct	ok	not_mentioned	released	option_probability
Clef-flash	imcs21	test	10371897	symptom_280	10371897	0.002424666	20.105254417052492	not_mentioned	0.7641	not_mentioned	correct	ok	not_mentioned	released	option_probability
Clef-flash	imcs21	test	10371897	symptom_281	10371897	0.002424666	20.105254417052492	not_mentioned	0.9458	not_mentioned	correct	ok	not_mentioned	released	option_probability
Clef-flash	imcs21	test	10371897	symptom_282	10371897	0.002424666	20.105254417052492	not_mentioned	0.7429	not_mentioned	correct	ok	not_mentioned	released	option_probability
Clef-flash	imcs21	test	10371897	symptom_283	10371897	0.002424666	20.105254417052492	not_mentioned	0.7881	not_mentioned	correct	ok	not_mentioned	released	option_probability
Clef-flash	imcs21	test	10371897	symptom_284	10371897	0.002424666	20.105254417052492	not_mentioned	0.8939	not_mentioned	correct	ok	not_mentioned	released	option_probability
Clef-flash	imcs21	test	10371897	symptom_285	10371897	0.002424666	20.105254417052492	not_mentioned	0.8159	not_mentioned	correct	ok	not_mentioned	released	option_probability
Clef-flash	imcs21	test	10371897	symptom_286	10371897	0.002424666	20.105254417052492	not_mentioned	0.7120000000000001	not_mentioned	correct	ok	not_mentioned	released	option_probability
Clef-flash	imcs21	test	10371897	symptom_287	10371897	0.002424666	20.105254417052492	not_mentioned	0.9192	not_mentioned	correct	ok	not_mentioned	released	option_probability
Clef-flash	imcs21	test	10371897	symptom_288	10371897	0.002424666	20.105254417052492	not_mentioned	0.9515	not_mentioned	correct	ok	not_mentioned	released	option_probability
Clef-flash	imcs21	test	10371897	symptom_289	10371897	0.002424666	20.105254417052492	not_mentioned	0.7021	not_mentioned	correct	ok	not_mentioned	released	option_probability
Clef-flash	imcs21	test	10371897	symptom_290	10371897	0.002424666	20.105254417052492	not_mentioned	0.7502	not_mentioned	correct	ok	not_mentioned	released	option_probability
Clef-flash	imcs21	test	10371897	symptom_291	10371897	0.002424666	20.105254417052492	not_mentioned	0.8771	not_mentioned	correct	ok	not_mentioned	released	option_probability
Clef-flash	imcs21	test	10371897	symptom_292	10371897	0.002424666	20.105254417052492	not_mentioned	0.9157	not_mentioned	correct	ok	not_mentioned	released	option_probability
Clef-flash	imcs21	test	10371897	symptom_293	10371897	0.002424666	20.105254417052492	not_mentioned	0.8698	not_mentioned	correct	ok	not_mentioned	released	option_probability
Clef-flash	imcs21	test	10371897	symptom_294	10371897	0.002424666	20.105254417052492	not_mentioned	0.7431	not_mentioned	correct	ok	not_mentioned	released	option_probability
Clef-flash	imcs21	test	10371897	symptom_295	10371897	0.002424666	20.105254417052492	not_mentioned	0.8124	not_mentioned	correct	ok	not_mentioned	released	option_probability
Clef-flash	imcs21	test	10371897	symptom_296	10371897	0.002424666	20.105254417052492	not_mentioned	0.8674	not_mentioned	correct	ok	not_mentioned	released	option_probability
Clef-flash	imcs21	test	10371897	symptom_297	10371897	0.002424666	20.105254417052492	not_mentioned	0.7662	not_mentioned	correct	ok	not_mentioned	released	option_probability
Clef-flash	imcs21	test	10371897	symptom_298	10371897	0.002424666	20.105254417052492	not_mentioned	0.9611	not_mentioned	correct	ok	not_mentioned	released	option_probability
Clef-flash	imcs21	test	10371897	symptom_299	10371897	0.002424666	20.105254417052492	not_mentioned	0.9588	not_mentioned	correct	ok	not_mentioned	released	option_probability
Clef-flash	imcs21	test	10371897	symptom_300	10371897	0.002424666	20.105254417052492	not_mentioned	0.8488	not_mentioned	correct	ok	not_mentioned	released	option_probability
Clef-flash	imcs21	test	10371897	symptom_301	10371897	0.002424666	20.105254417052492	not_mentioned	0.4488	not_mentioned	correct	ok	not_mentioned	released	option_probability
Clef-flash	imcs21	test	10371897	symptom_302	10371897	0.002424666	20.105254417052492	not_mentioned	0.5641	not_mentioned	correct	ok	not_mentioned	released	option_probability
Clef-flash	imcs21	test	10371897	symptom_303	10371897	0.002424666	20.105254417052492	not_mentioned	0.9522	not_mentioned	correct	ok	not_mentioned	released	option_probability
Clef-flash	imcs21	test	10371897	symptom_304	10371897	0.002424666	20.105254417052492	not_mentioned	0.8411	not_mentioned	correct	ok	not_mentioned	released	option_probability
Clef-flash	imcs21	test	10371897	symptom_305	10371897	0.002424666	20.105254417052492	not_mentioned	0.7657	not_mentioned	correct	ok	not_mentioned	released	option_probability
Clef-flash	imcs21	test	10371897	symptom_306	10371897	0.002424666	20.105254417052492	not_mentioned	0.8871	not_mentioned	correct	ok	not_mentioned	released	option_probability
Clef-flash	imcs21	test	10371897	symptom_307	10371897	0.002424666	20.105254417052492	not_mentioned	0.8563	not_mentioned	correct	ok	not_mentioned	released	option_probability
Clef-flash	imcs21	test	10371897	symptom_308	10371897	0.002424666	20.105254417052492	not_mentioned	0.8695	not_mentioned	correct	ok	not_mentioned	released	option_probability
Clef-flash	imcs21	test	10371897	symptom_309	10371897	0.002424666	20.105254417052492	not_mentioned	0.5478	not_mentioned	correct	ok	not_mentioned	released	option_probability
Clef-flash	imcs21	test	10371897	symptom_310	10371897	0.002424666	20.105254417052492	not_mentioned	0.8961	not_mentioned	correct	ok	not_mentioned	released	option_probability
Clef-flash	imcs21	test	10371897	symptom_311	10371897	0.002424666	20.105254417052492	not_mentioned	0.7416	not_mentioned	correct	ok	not_mentioned	released	option_probability
Clef-flash	imcs21	test	10371897	symptom_312	10371897	0.002424666	20.105254417052492	not_mentioned	0.6934	not_mentioned	correct	ok	not_mentioned	released	option_probability
Clef-flash	imcs21	test	10371897	symptom_313	10371897	0.002424666	20.105254417052492	not_mentioned	0.8211	not_mentioned	correct	ok	not_mentioned	released	option_probability
Clef-flash	imcs21	test	10371897	symptom_314	10371897	0.002424666	20.105254417052492	not_mentioned	0.8412	not_mentioned	correct	ok	not_mentioned	released	option_probability
Clef-flash	imcs21	test	10371897	symptom_315	10371897	0.002424666	20.105254417052492	not_mentioned	0.9646	not_mentioned	correct	ok	not_mentioned	released	option_probability
Clef-flash	imcs21	test	10371897	symptom_316	10371897	0.002424666	20.105254417052492	not_mentioned	0.74	not_mentioned	correct	ok	not_mentioned	released	option_probability
Clef-flash	imcs21	test	10371897	symptom_317	10371897	0.002424666	20.105254417052492	not_mentioned	0.9014	not_mentioned	correct	ok	not_mentioned	released	option_probability
Clef-flash	imcs21	test	10371897	symptom_318	10371897	0.002424666	20.105254417052492	not_mentioned	0.9278	not_mentioned	correct	ok	not_mentioned	released	option_probability
Clef-flash	imcs21	test	10371897	symptom_319	10371897	0.002424666	20.105254417052492	not_mentioned	0.6292	not_mentioned	correct	ok	not_mentioned	released	option_probability
Clef-flash	imcs21	test	10371897	symptom_320	10371897	0.002424666	20.105254417052492	not_mentioned	0.9062	not_mentioned	correct	ok	not_mentioned	released	option_probability
Clef-flash	imcs21	test	10371897	symptom_321	10371897	0.002424666	20.105254417052492	not_mentioned	0.9464	not_mentioned	correct	ok	not_mentioned	released	option_probability
Clef-flash	imcs21	test	10371897	symptom_322	10371897	0.002424666	20.105254417052492	not_mentioned	0.9574	not_mentioned	correct	ok	not_mentioned	released	option_probability
Clef-flash	imcs21	test	10371897	symptom_323	10371897	0.002424666	20.105254417052492	not_mentioned	0.9552	not_mentioned	correct	ok	not_mentioned	released	option_probability
Clef-flash	imcs21	test	10371897	symptom_324	10371897	0.002424666	20.105254417052492	not_mentioned	0.937	not_mentioned	correct	ok	not_mentioned	released	option_probability
Clef-flash	imcs21	test	10371897	symptom_325	10371897	0.002424666	20.105254417052492	not_mentioned	0.9421	not_mentioned	correct	ok	not_mentioned	released	option_probability
Clef-flash	imcs21	test	10371897	symptom_326	10371897	0.002424666	20.105254417052492	not_mentioned	0.9583	not_mentioned	correct	ok	not_mentioned	released	option_probability
Clef-flash	imcs21	test	10371897	symptom_327	10371897	0.002424666	20.105254417052492	not_mentioned	0.8324	not_mentioned	correct	ok	not_mentioned	released	option_probability
Clef-flash	imcs21	test	10371897	symptom_328	10371897	0.002424666	20.105254417052492	not_mentioned	0.7516	not_mentioned	correct	ok	not_mentioned	released	option_probability
Clef-flash	imcs21	test	10371897	symptom_329	10371897	0.002424666	20.105254417052492	not_mentioned	0.9569	not_mentioned	correct	ok	not_mentioned	released	option_probability
Clef-flash	imcs21	test	10371897	symptom_330	10371897	0.002424666	20.105254417052492	not_mentioned	0.9521	not_mentioned	correct	ok	not_mentioned	released	option_probability
Clef-flash	imcs21	test	10372549	symptom_000	10372549	0.002383854	18.84118420793675	not_mentioned	0.882	not_mentioned	correct	ok	not_mentioned	released	option_probability
Clef-flash	imcs21	test	10372549	symptom_001	10372549	0.002383854	18.84118420793675	negative	0.951	negative	correct	ok	negative	released	option_probability
Clef-flash	imcs21	test	10372549	symptom_002	10372549	0.002383854	18.84118420793675	not_mentioned	0.9372	not_mentioned	correct	ok	not_mentioned	released	option_probability
Clef-flash	imcs21	test	10372549	symptom_003	10372549	0.002383854	18.84118420793675	not_mentioned	0.9691	not_mentioned	correct	ok	not_mentioned	released	option_probability
Clef-flash	imcs21	test	10372549	symptom_004	10372549	0.002383854	18.84118420793675	positive	0.6831	not_mentioned	incorrect	ok	not_mentioned	released	option_probability
Clef-flash	imcs21	test	10372549	symptom_005	10372549	0.002383854	18.84118420793675	not_mentioned	0.9588	not_mentioned	correct	ok	not_mentioned	released	option_probability
Clef-flash	imcs21	test	10372549	symptom_006	10372549	0.002383854	18.84118420793675	negative	0.9459	negative	correct	ok	negative	released	option_probability
Clef-flash	imcs21	test	10372549	symptom_007	10372549	0.002383854	18.84118420793675	not_mentioned	0.7447	not_mentioned	correct	ok	not_mentioned	released	option_probability
Clef-flash	imcs21	test	10372549	symptom_008	10372549	0.002383854	18.84118420793675	positive	0.3664	not_mentioned	incorrect	ok	not_mentioned	released	option_probability
Clef-flash	imcs21	test	10372549	symptom_009	10372549	0.002383854	18.84118420793675	negative	0.8202	not_mentioned	incorrect	ok	not_mentioned	released	option_probability
Clef-flash	imcs21	test	10372549	symptom_010	10372549	0.002383854	18.84118420793675	not_mentioned	0.8704	not_mentioned	correct	ok	not_mentioned	released	option_probability
Clef-flash	imcs21	test	10372549	symptom_011	10372549	0.002383854	18.84118420793675	not_mentioned	0.9572	not_mentioned	correct	ok	not_mentioned	released	option_probability
Clef-flash	imcs21	test	10372549	symptom_012	10372549	0.002383854	18.84118420793675	not_mentioned	0.9512	not_mentioned	correct	ok	not_mentioned	released	option_probability
Clef-flash	imcs21	test	10372549	symptom_013	10372549	0.002383854	18.84118420793675	not_mentioned	0.9699	not_mentioned	correct	ok	not_mentioned	released	option_probability
Clef-flash	imcs21	test	10372549	symptom_014	10372549	0.002383854	18.84118420793675	uncertain	0.7866	not_mentioned	incorrect	ok	not_mentioned	released	option_probability
Clef-flash	imcs21	test	10372549	symptom_015	10372549	0.002383854	18.84118420793675	negative	0.5925	not_mentioned	incorrect	ok	not_mentioned	released	option_probability
Clef-flash	imcs21	test	10372549	symptom_016	10372549	0.002383854	18.84118420793675	not_mentioned	0.9665	not_mentioned	correct	ok	not_mentioned	released	option_probability
Clef-flash	imcs21	test	10372549	symptom_017	10372549	0.002383854	18.84118420793675	uncertain	0.6442	not_mentioned	incorrect	ok	not_mentioned	released	option_probability
Clef-flash	imcs21	test	10372549	symptom_018	10372549	0.002383854	18.84118420793675	negative	0.8013	negative	correct	ok	negative	released	option_probability
Clef-flash	imcs21	test	10372549	symptom_019	10372549	0.002383854	18.84118420793675	not_mentioned	0.9571	not_mentioned	correct	ok	not_mentioned	released	option_probability
Clef-flash	imcs21	test	10372549	symptom_020	10372549	0.002383854	18.84118420793675	not_mentioned	0.7751	not_mentioned	correct	ok	not_mentioned	released	option_probability
Clef-flash	imcs21	test	10372549	symptom_021	10372549	0.002383854	18.84118420793675	not_mentioned	0.8454	not_mentioned	correct	ok	not_mentioned	released	option_probability
Clef-flash	imcs21	test	10372549	symptom_022	10372549	0.002383854	18.84118420793675	not_mentioned	0.8398	not_mentioned	correct	ok	not_mentioned	released	option_probability
Clef-flash	imcs21	test	10372549	symptom_023	10372549	0.002383854	18.84118420793675	not_mentioned	0.9004	not_mentioned	correct	ok	not_mentioned	released	option_probability
Clef-flash	imcs21	test	10372549	symptom_024	10372549	0.002383854	18.84118420793675	not_mentioned	0.9347	not_mentioned	correct	ok	not_mentioned	released	option_probability
Clef-flash	imcs21	test	10372549	symptom_025	10372549	0.002383854	18.84118420793675	not_mentioned	0.89	not_mentioned	correct	ok	not_mentioned	released	option_probability
Clef-flash	imcs21	test	10372549	symptom_026	10372549	0.002383854	18.84118420793675	not_mentioned	0.9233	not_mentioned	correct	ok	not_mentioned	released	option_probability
Clef-flash	imcs21	test	10372549	symptom_027	10372549	0.002383854	18.84118420793675	not_mentioned	0.9578	not_mentioned	correct	ok	not_mentioned	released	option_probability
Clef-flash	imcs21	test	10372549	symptom_028	10372549	0.002383854	18.84118420793675	not_mentioned	0.9495	not_mentioned	correct	ok	not_mentioned	released	option_probability
Clef-flash	imcs21	test	10372549	symptom_029	10372549	0.002383854	18.84118420793675	not_mentioned	0.694	not_mentioned	correct	ok	not_mentioned	released	option_probability
Clef-flash	imcs21	test	10372549	symptom_030	10372549	0.002383854	18.84118420793675	negative	0.8297	not_mentioned	incorrect	ok	not_mentioned	released	option_probability
Clef-flash	imcs21	test	10372549	symptom_031	10372549	0.002383854	18.84118420793675	not_mentioned	0.8992	not_mentioned	correct	ok	not_mentioned	released	option_probability
Clef-flash	imcs21	test	10372549	symptom_032	10372549	0.002383854	18.84118420793675	not_mentioned	0.576	not_mentioned	correct	ok	not_mentioned	released	option_probability
Clef-flash	imcs21	test	10372549	symptom_033	10372549	0.002383854	18.84118420793675	not_mentioned	0.9528	not_mentioned	correct	ok	not_mentioned	released	option_probability
Clef-flash	imcs21	test	10372549	symptom_034	10372549	0.002383854	18.84118420793675	not_mentioned	0.9555	not_mentioned	correct	ok	not_mentioned	released	option_probability
Clef-flash	imcs21	test	10372549	symptom_035	10372549	0.002383854	18.84118420793675	not_mentioned	0.8691	not_mentioned	correct	ok	not_mentioned	released	option_probability
Clef-flash	imcs21	test	10372549	symptom_036	10372549	0.002383854	18.84118420793675	not_mentioned	0.9269	not_mentioned	correct	ok	not_mentioned	released	option_probability
Clef-flash	imcs21	test	10372549	symptom_037	10372549	0.002383854	18.84118420793675	uncertain	0.8484	uncertain	correct	ok	uncertain	released	option_probability
Clef-flash	imcs21	test	10372549	symptom_038	10372549	0.002383854	18.84118420793675	not_mentioned	0.9157	not_mentioned	correct	ok	not_mentioned	released	option_probability
Clef-flash	imcs21	test	10372549	symptom_039	10372549	0.002383854	18.84118420793675	not_mentioned	0.6408	not_mentioned	correct	ok	not_mentioned	released	option_probability
Clef-flash	imcs21	test	10372549	symptom_040	10372549	0.002383854	18.84118420793675	not_mentioned	0.9609	not_mentioned	correct	ok	not_mentioned	released	option_probability
Clef-flash	imcs21	test	10372549	symptom_041	10372549	0.002383854	18.84118420793675	not_mentioned	0.4019	not_mentioned	correct	ok	not_mentioned	released	option_probability
Clef-flash	imcs21	test	10372549	symptom_042	10372549	0.002383854	18.84118420793675	not_mentioned	0.9674	not_mentioned	correct	ok	not_mentioned	released	option_probability
Clef-flash	imcs21	test	10372549	symptom_043	10372549	0.002383854	18.84118420793675	negative	0.7755	not_mentioned	incorrect	ok	not_mentioned	released	option_probability
Clef-flash	imcs21	test	10372549	symptom_044	10372549	0.002383854	18.84118420793675	uncertain	0.6008	not_mentioned	incorrect	ok	not_mentioned	released	option_probability
Clef-flash	imcs21	test	10372549	symptom_045	10372549	0.002383854	18.84118420793675	not_mentioned	0.6566	not_mentioned	correct	ok	not_mentioned	released	option_probability
Clef-flash	imcs21	test	10372549	symptom_046	10372549	0.002383854	18.84118420793675	not_mentioned	0.8873	not_mentioned	correct	ok	not_mentioned	released	option_probability
Clef-flash	imcs21	test	10372549	symptom_047	10372549	0.002383854	18.84118420793675	not_mentioned	0.9038	not_mentioned	correct	ok	not_mentioned	released	option_probability
Clef-flash	imcs21	test	10372549	symptom_048	10372549	0.002383854	18.84118420793675	not_mentioned	0.9019	not_mentioned	correct	ok	not_mentioned	released	option_probability
Clef-flash	imcs21	test	10372549	symptom_049	10372549	0.002383854	18.84118420793675	not_mentioned	0.542	not_mentioned	correct	ok	not_mentioned	released	option_probability
Clef-flash	imcs21	test	10372549	symptom_050	10372549	0.002383854	18.84118420793675	not_mentioned	0.9581	not_mentioned	correct	ok	not_mentioned	released	option_probability
Clef-flash	imcs21	test	10372549	symptom_051	10372549	0.002383854	18.84118420793675	not_mentioned	0.8413	not_mentioned	correct	ok	not_mentioned	released	option_probability
Clef-flash	imcs21	test	10372549	symptom_052	10372549	0.002383854	18.84118420793675	negative	0.5517	not_mentioned	incorrect	ok	not_mentioned	released	option_probability
Clef-flash	imcs21	test	10372549	symptom_053	10372549	0.002383854	18.84118420793675	not_mentioned	0.9187	not_mentioned	correct	ok	not_mentioned	released	option_probability
Clef-flash	imcs21	test	10372549	symptom_054	10372549	0.002383854	18.84118420793675	not_mentioned	0.9324	not_mentioned	correct	ok	not_mentioned	released	option_probability
Clef-flash	imcs21	test	10372549	symptom_055	10372549	0.002383854	18.84118420793675	not_mentioned	0.9561	not_mentioned	correct	ok	not_mentioned	released	option_probability
Clef-flash	imcs21	test	10372549	symptom_056	10372549	0.002383854	18.84118420793675	positive	0.4765	not_mentioned	incorrect	ok	not_mentioned	released	option_probability
Clef-flash	imcs21	test	10372549	symptom_057	10372549	0.002383854	18.84118420793675	not_mentioned	0.8409	not_mentioned	correct	ok	not_mentioned	released	option_probability
Clef-flash	imcs21	test	10372549	symptom_058	10372549	0.002383854	18.84118420793675	not_mentioned	0.7882	not_mentioned	correct	ok	not_mentioned	released	option_probability
Clef-flash	imcs21	test	10372549	symptom_059	10372549	0.002383854	18.84118420793675	not_mentioned	0.8742	not_mentioned	correct	ok	not_mentioned	released	option_probability
Clef-flash	imcs21	test	10372549	symptom_060	10372549	0.002383854	18.84118420793675	not_mentioned	0.9518	not_mentioned	correct	ok	not_mentioned	released	option_probability
Clef-flash	imcs21	test	10372549	symptom_061	10372549	0.002383854	18.84118420793675	not_mentioned	0.9111	not_mentioned	correct	ok	not_mentioned	released	option_probability
Clef-flash	imcs21	test	10372549	symptom_062	10372549	0.002383854	18.84118420793675	not_mentioned	0.8886000000000001	not_mentioned	correct	ok	not_mentioned	released	option_probability
Clef-flash	imcs21	test	10372549	symptom_063	10372549	0.002383854	18.84118420793675	not_mentioned	0.9549	not_mentioned	correct	ok	not_mentioned	released	option_probability
Clef-flash	imcs21	test	10372549	symptom_064	10372549	0.002383854	18.84118420793675	not_mentioned	0.9466	not_mentioned	correct	ok	not_mentioned	released	option_probability
Clef-flash	imcs21	test	10372549	symptom_065	10372549	0.002383854	18.84118420793675	not_mentioned	0.929	not_mentioned	correct	ok	not_mentioned	released	option_probability
Clef-flash	imcs21	test	10372549	symptom_066	10372549	0.002383854	18.84118420793675	positive	0.9079	positive	correct	ok	positive	released	option_probability
Clef-flash	imcs21	test	10372549	symptom_067	10372549	0.002383854	18.84118420793675	not_mentioned	0.9637	not_mentioned	correct	ok	not_mentioned	released	option_probability
Clef-flash	imcs21	test	10372549	symptom_068	10372549	0.002383854	18.84118420793675	not_mentioned	0.9497	not_mentioned	correct	ok	not_mentioned	released	option_probability
Clef-flash	imcs21	test	10372549	symptom_069	10372549	0.002383854	18.84118420793675	not_mentioned	0.9589	not_mentioned	correct	ok	not_mentioned	released	option_probability
Clef-flash	imcs21	test	10372549	symptom_070	10372549	0.002383854	18.84118420793675	not_mentioned	0.9305	not_mentioned	correct	ok	not_mentioned	released	option_probability
Clef-flash	imcs21	test	10372549	symptom_071	10372549	0.002383854	18.84118420793675	not_mentioned	0.9475	not_mentioned	correct	ok	not_mentioned	released	option_probability
Clef-flash	imcs21	test	10372549	symptom_072	10372549	0.002383854	18.84118420793675	not_mentioned	0.9389	not_mentioned	correct	ok	not_mentioned	released	option_probability
Clef-flash	imcs21	test	10372549	symptom_073	10372549	0.002383854	18.84118420793675	not_mentioned	0.9644	not_mentioned	correct	ok	not_mentioned	released	option_probability
Clef-flash	imcs21	test	10372549	symptom_074	10372549	0.002383854	18.84118420793675	not_mentioned	0.9374	not_mentioned	correct	ok	not_mentioned	released	option_probability
Clef-flash	imcs21	test	10372549	symptom_075	10372549	0.002383854	18.84118420793675	not_mentioned	0.6813	not_mentioned	correct	ok	not_mentioned	released	option_probability
Clef-flash	imcs21	test	10372549	symptom_076	10372549	0.002383854	18.84118420793675	not_mentioned	0.5699	not_mentioned	correct	ok	not_mentioned	released	option_probability
Clef-flash	imcs21	test	10372549	symptom_077	10372549	0.002383854	18.84118420793675	not_mentioned	0.9179	not_mentioned	correct	ok	not_mentioned	released	option_probability
Clef-flash	imcs21	test	10372549	symptom_078	10372549	0.002383854	18.84118420793675	not_mentioned	0.9575	not_mentioned	correct	ok	not_mentioned	released	option_probability
Clef-flash	imcs21	test	10372549	symptom_079	10372549	0.002383854	18.84118420793675	not_mentioned	0.9557	not_mentioned	correct	ok	not_mentioned	released	option_probability
Clef-flash	imcs21	test	10372549	symptom_080	10372549	0.002383854	18.84118420793675	uncertain	0.8498	uncertain	correct	ok	uncertain	released	option_probability
Clef-flash	imcs21	test	10372549	symptom_081	10372549	0.002383854	18.84118420793675	not_mentioned	0.9637	not_mentioned	correct	ok	not_mentioned	released	option_probability
Clef-flash	imcs21	test	10372549	symptom_082	10372549	0.002383854	18.84118420793675	not_mentioned	0.9588	not_mentioned	correct	ok	not_mentioned	released	option_probability
Clef-flash	imcs21	test	10372549	symptom_083	10372549	0.002383854	18.84118420793675	not_mentioned	0.7241	not_mentioned	correct	ok	not_mentioned	released	option_probability
Clef-flash	imcs21	test	10372549	symptom_084	10372549	0.002383854	18.84118420793675	not_mentioned	0.9402	not_mentioned	correct	ok	not_mentioned	released	option_probability
Clef-flash	imcs21	test	10372549	symptom_085	10372549	0.002383854	18.84118420793675	not_mentioned	0.9433	not_mentioned	correct	ok	not_mentioned	released	option_probability
Clef-flash	imcs21	test	10372549	symptom_086	10372549	0.002383854	18.84118420793675	not_mentioned	0.403	not_mentioned	correct	ok	not_mentioned	released	option_probability
Clef-flash	imcs21	test	10372549	symptom_087	10372549	0.002383854	18.84118420793675	not_mentioned	0.9076	not_mentioned	correct	ok	not_mentioned	released	option_probability
Clef-flash	imcs21	test	10372549	symptom_088	10372549	0.002383854	18.84118420793675	not_mentioned	0.9391	not_mentioned	correct	ok	not_mentioned	released	option_probability
Clef-flash	imcs21	test	10372549	symptom_089	10372549	0.002383854	18.84118420793675	uncertain	0.7614	not_mentioned	incorrect	ok	not_mentioned	released	option_probability
Clef-flash	imcs21	test	10372549	symptom_090	10372549	0.002383854	18.84118420793675	not_mentioned	0.8409	not_mentioned	correct	ok	not_mentioned	released	option_probability
Clef-flash	imcs21	test	10372549	symptom_091	10372549	0.002383854	18.84118420793675	not_mentioned	0.9574	not_mentioned	correct	ok	not_mentioned	released	option_probability
Clef-flash	imcs21	test	10372549	symptom_092	10372549	0.002383854	18.84118420793675	not_mentioned	0.9051	not_mentioned	correct	ok	not_mentioned	released	option_probability
Clef-flash	imcs21	test	10372549	symptom_093	10372549	0.002383854	18.84118420793675	not_mentioned	0.9499	not_mentioned	correct	ok	not_mentioned	released	option_probability
Clef-flash	imcs21	test	10372549	symptom_094	10372549	0.002383854	18.84118420793675	not_mentioned	0.929	not_mentioned	correct	ok	not_mentioned	released	option_probability
Clef-flash	imcs21	test	10372549	symptom_095	10372549	0.002383854	18.84118420793675	not_mentioned	0.9031	not_mentioned	correct	ok	not_mentioned	released	option_probability
Clef-flash	imcs21	test	10372549	symptom_096	10372549	0.002383854	18.84118420793675	not_mentioned	0.9638	not_mentioned	correct	ok	not_mentioned	released	option_probability
Clef-flash	imcs21	test	10372549	symptom_097	10372549	0.002383854	18.84118420793675	not_mentioned	0.9134	not_mentioned	correct	ok	not_mentioned	released	option_probability
Clef-flash	imcs21	test	10372549	symptom_098	10372549	0.002383854	18.84118420793675	not_mentioned	0.8633	not_mentioned	correct	ok	not_mentioned	released	option_probability
Clef-flash	imcs21	test	10372549	symptom_099	10372549	0.002383854	18.84118420793675	not_mentioned	0.7447	not_mentioned	correct	ok	not_mentioned	released	option_probability
Clef-flash	imcs21	test	10372549	symptom_100	10372549	0.002383854	18.84118420793675	not_mentioned	0.3474	not_mentioned	correct	ok	not_mentioned	released	option_probability
Clef-flash	imcs21	test	10372549	symptom_101	10372549	0.002383854	18.84118420793675	not_mentioned	0.8644	not_mentioned	correct	ok	not_mentioned	released	option_probability
Clef-flash	imcs21	test	10372549	symptom_102	10372549	0.002383854	18.84118420793675	not_mentioned	0.8357	not_mentioned	correct	ok	not_mentioned	released	option_probability
Clef-flash	imcs21	test	10372549	symptom_103	10372549	0.002383854	18.84118420793675	not_mentioned	0.942	not_mentioned	correct	ok	not_mentioned	released	option_probability
Clef-flash	imcs21	test	10372549	symptom_104	10372549	0.002383854	18.84118420793675	not_mentioned	0.871	not_mentioned	correct	ok	not_mentioned	released	option_probability
Clef-flash	imcs21	test	10372549	symptom_105	10372549	0.002383854	18.84118420793675	not_mentioned	0.9518	not_mentioned	correct	ok	not_mentioned	released	option_probability
Clef-flash	imcs21	test	10372549	symptom_106	10372549	0.002383854	18.84118420793675	not_mentioned	0.7266	not_mentioned	correct	ok	not_mentioned	released	option_probability
Clef-flash	imcs21	test	10372549	symptom_107	10372549	0.002383854	18.84118420793675	not_mentioned	0.953	not_mentioned	correct	ok	not_mentioned	released	option_probability
Clef-flash	imcs21	test	10372549	symptom_108	10372549	0.002383854	18.84118420793675	not_mentioned	0.9588	not_mentioned	correct	ok	not_mentioned	released	option_probability
Clef-flash	imcs21	test	10372549	symptom_109	10372549	0.002383854	18.84118420793675	uncertain	0.7788	not_mentioned	incorrect	ok	not_mentioned	released	option_probability
Clef-flash	imcs21	test	10372549	symptom_110	10372549	0.002383854	18.84118420793675	not_mentioned	0.9394	not_mentioned	correct	ok	not_mentioned	released	option_probability
Clef-flash	imcs21	test	10372549	symptom_111	10372549	0.002383854	18.84118420793675	not_mentioned	0.9669	not_mentioned	correct	ok	not_mentioned	released	option_probability
Clef-flash	imcs21	test	10372549	symptom_112	10372549	0.002383854	18.84118420793675	not_mentioned	0.9227	not_mentioned	correct	ok	not_mentioned	released	option_probability
Clef-flash	imcs21	test	10372549	symptom_113	10372549	0.002383854	18.84118420793675	not_mentioned	0.893	not_mentioned	correct	ok	not_mentioned	released	option_probability
Clef-flash	imcs21	test	10372549	symptom_114	10372549	0.002383854	18.84118420793675	not_mentioned	0.9245	not_mentioned	correct	ok	not_mentioned	released	option_probability
Clef-flash	imcs21	test	10372549	symptom_115	10372549	0.002383854	18.84118420793675	not_mentioned	0.9582	not_mentioned	correct	ok	not_mentioned	released	option_probability
Clef-flash	imcs21	test	10372549	symptom_116	10372549	0.002383854	18.84118420793675	uncertain	0.6612	not_mentioned	incorrect	ok	not_mentioned	released	option_probability
Clef-flash	imcs21	test	10372549	symptom_117	10372549	0.002383854	18.84118420793675	not_mentioned	0.9217	not_mentioned	correct	ok	not_mentioned	released	option_probability
Clef-flash	imcs21	test	10372549	symptom_118	10372549	0.002383854	18.84118420793675	not_mentioned	0.8514	not_mentioned	correct	ok	not_mentioned	released	option_probability
Clef-flash	imcs21	test	10372549	symptom_119	10372549	0.002383854	18.84118420793675	not_mentioned	0.9065	not_mentioned	correct	ok	not_mentioned	released	option_probability
Clef-flash	imcs21	test	10372549	symptom_120	10372549	0.002383854	18.84118420793675	not_mentioned	0.8382	not_mentioned	correct	ok	not_mentioned	released	option_probability
Clef-flash	imcs21	test	10372549	symptom_121	10372549	0.002383854	18.84118420793675	not_mentioned	0.9373	not_mentioned	correct	ok	not_mentioned	released	option_probability
Clef-flash	imcs21	test	10372549	symptom_122	10372549	0.002383854	18.84118420793675	not_mentioned	0.9056	not_mentioned	correct	ok	not_mentioned	released	option_probability
Clef-flash	imcs21	test	10372549	symptom_123	10372549	0.002383854	18.84118420793675	not_mentioned	0.4775	not_mentioned	correct	ok	not_mentioned	released	option_probability
Clef-flash	imcs21	test	10372549	symptom_124	10372549	0.002383854	18.84118420793675	not_mentioned	0.6355	not_mentioned	correct	ok	not_mentioned	released	option_probability
Clef-flash	imcs21	test	10372549	symptom_125	10372549	0.002383854	18.84118420793675	not_mentioned	0.9444	not_mentioned	correct	ok	not_mentioned	released	option_probability
Clef-flash	imcs21	test	10372549	symptom_126	10372549	0.002383854	18.84118420793675	not_mentioned	0.9256	not_mentioned	correct	ok	not_mentioned	released	option_probability
Clef-flash	imcs21	test	10372549	symptom_127	10372549	0.002383854	18.84118420793675	not_mentioned	0.63	not_mentioned	correct	ok	not_mentioned	released	option_probability
Clef-flash	imcs21	test	10372549	symptom_128	10372549	0.002383854	18.84118420793675	not_mentioned	0.7091	not_mentioned	correct	ok	not_mentioned	released	option_probability
Clef-flash	imcs21	test	10372549	symptom_129	10372549	0.002383854	18.84118420793675	not_mentioned	0.9685	not_mentioned	correct	ok	not_mentioned	released	option_probability
Clef-flash	imcs21	test	10372549	symptom_130	10372549	0.002383854	18.84118420793675	not_mentioned	0.9177	not_mentioned	correct	ok	not_mentioned	released	option_probability
Clef-flash	imcs21	test	10372549	symptom_131	10372549	0.002383854	18.84118420793675	not_mentioned	0.942	not_mentioned	correct	ok	not_mentioned	released	option_probability
Clef-flash	imcs21	test	10372549	symptom_132	10372549	0.002383854	18.84118420793675	not_mentioned	0.9741	not_mentioned	correct	ok	not_mentioned	released	option_probability
Clef-flash	imcs21	test	10372549	symptom_133	10372549	0.002383854	18.84118420793675	not_mentioned	0.9669	not_mentioned	correct	ok	not_mentioned	released	option_probability
Clef-flash	imcs21	test	10372549	symptom_134	10372549	0.002383854	18.84118420793675	not_mentioned	0.7666000000000001	not_mentioned	correct	ok	not_mentioned	released	option_probability
Clef-flash	imcs21	test	10372549	symptom_135	10372549	0.002383854	18.84118420793675	not_mentioned	0.9794	not_mentioned	correct	ok	not_mentioned	released	option_probability
Clef-flash	imcs21	test	10372549	symptom_136	10372549	0.002383854	18.84118420793675	not_mentioned	0.8027	not_mentioned	correct	ok	not_mentioned	released	option_probability
Clef-flash	imcs21	test	10372549	symptom_137	10372549	0.002383854	18.84118420793675	not_mentioned	0.8201	not_mentioned	correct	ok	not_mentioned	released	option_probability
Clef-flash	imcs21	test	10372549	symptom_138	10372549	0.002383854	18.84118420793675	uncertain	0.6343	not_mentioned	incorrect	ok	not_mentioned	released	option_probability
Clef-flash	imcs21	test	10372549	symptom_139	10372549	0.002383854	18.84118420793675	not_mentioned	0.9186	not_mentioned	correct	ok	not_mentioned	released	option_probability
Clef-flash	imcs21	test	10372549	symptom_140	10372549	0.002383854	18.84118420793675	not_mentioned	0.9697	not_mentioned	correct	ok	not_mentioned	released	option_probability
Clef-flash	imcs21	test	10372549	symptom_141	10372549	0.002383854	18.84118420793675	not_mentioned	0.9507	not_mentioned	correct	ok	not_mentioned	released	option_probability
Clef-flash	imcs21	test	10372549	symptom_142	10372549	0.002383854	18.84118420793675	not_mentioned	0.9757	not_mentioned	correct	ok	not_mentioned	released	option_probability
Clef-flash	imcs21	test	10372549	symptom_143	10372549	0.002383854	18.84118420793675	not_mentioned	0.9264	not_mentioned	correct	ok	not_mentioned	released	option_probability
Clef-flash	imcs21	test	10372549	symptom_144	10372549	0.002383854	18.84118420793675	not_mentioned	0.9257	not_mentioned	correct	ok	not_mentioned	released	option_probability
Clef-flash	imcs21	test	10372549	symptom_145	10372549	0.002383854	18.84118420793675	not_mentioned	0.9389	not_mentioned	correct	ok	not_mentioned	released	option_probability
Clef-flash	imcs21	test	10372549	symptom_146	10372549	0.002383854	18.84118420793675	not_mentioned	0.8603	not_mentioned	correct	ok	not_mentioned	released	option_probability
Clef-flash	imcs21	test	10372549	symptom_147	10372549	0.002383854	18.84118420793675	not_mentioned	0.9237	not_mentioned	correct	ok	not_mentioned	released	option_probability
Clef-flash	imcs21	test	10372549	symptom_148	10372549	0.002383854	18.84118420793675	not_mentioned	0.9296	not_mentioned	correct	ok	not_mentioned	released	option_probability
Clef-flash	imcs21	test	10372549	symptom_149	10372549	0.002383854	18.84118420793675	not_mentioned	0.9605	not_mentioned	correct	ok	not_mentioned	released	option_probability
Clef-flash	imcs21	test	10372549	symptom_150	10372549	0.002383854	18.84118420793675	not_mentioned	0.973	not_mentioned	correct	ok	not_mentioned	released	option_probability
Clef-flash	imcs21	test	10372549	symptom_151	10372549	0.002383854	18.84118420793675	not_mentioned	0.9737	not_mentioned	correct	ok	not_mentioned	released	option_probability
Clef-flash	imcs21	test	10372549	symptom_152	10372549	0.002383854	18.84118420793675	not_mentioned	0.9394	not_mentioned	correct	ok	not_mentioned	released	option_probability
Clef-flash	imcs21	test	10372549	symptom_153	10372549	0.002383854	18.84118420793675	not_mentioned	0.9695	not_mentioned	correct	ok	not_mentioned	released	option_probability
Clef-flash	imcs21	test	10372549	symptom_154	10372549	0.002383854	18.84118420793675	uncertain	0.5373	not_mentioned	incorrect	ok	not_mentioned	released	option_probability
Clef-flash	imcs21	test	10372549	symptom_155	10372549	0.002383854	18.84118420793675	not_mentioned	0.879	not_mentioned	correct	ok	not_mentioned	released	option_probability
Clef-flash	imcs21	test	10372549	symptom_156	10372549	0.002383854	18.84118420793675	not_mentioned	0.9279	not_mentioned	correct	ok	not_mentioned	released	option_probability
Clef-flash	imcs21	test	10372549	symptom_157	10372549	0.002383854	18.84118420793675	not_mentioned	0.6529	not_mentioned	correct	ok	not_mentioned	released	option_probability
Clef-flash	imcs21	test	10372549	symptom_158	10372549	0.002383854	18.84118420793675	uncertain	0.8018	not_mentioned	incorrect	ok	not_mentioned	released	option_probability
Clef-flash	imcs21	test	10372549	symptom_159	10372549	0.002383854	18.84118420793675	not_mentioned	0.9664	not_mentioned	correct	ok	not_mentioned	released	option_probability
Clef-flash	imcs21	test	10372549	symptom_160	10372549	0.002383854	18.84118420793675	not_mentioned	0.9563	not_mentioned	correct	ok	not_mentioned	released	option_probability
Clef-flash	imcs21	test	10372549	symptom_161	10372549	0.002383854	18.84118420793675	not_mentioned	0.9804	not_mentioned	correct	ok	not_mentioned	released	option_probability
Clef-flash	imcs21	test	10372549	symptom_162	10372549	0.002383854	18.84118420793675	not_mentioned	0.8863	not_mentioned	correct	ok	not_mentioned	released	option_probability
Clef-flash	imcs21	test	10372549	symptom_163	10372549	0.002383854	18.84118420793675	not_mentioned	0.8581	not_mentioned	correct	ok	not_mentioned	released	option_probability
Clef-flash	imcs21	test	10372549	symptom_164	10372549	0.002383854	18.84118420793675	not_mentioned	0.9016	not_mentioned	correct	ok	not_mentioned	released	option_probability
Clef-flash	imcs21	test	10372549	symptom_165	10372549	0.002383854	18.84118420793675	not_mentioned	0.9089	not_mentioned	correct	ok	not_mentioned	released	option_probability
Clef-flash	imcs21	test	10372549	symptom_166	10372549	0.002383854	18.84118420793675	not_mentioned	0.8117	not_mentioned	correct	ok	not_mentioned	released	option_probability
Clef-flash	imcs21	test	10372549	symptom_167	10372549	0.002383854	18.84118420793675	negative	0.5988	not_mentioned	incorrect	ok	not_mentioned	released	option_probability
Clef-flash	imcs21	test	10372549	symptom_168	10372549	0.002383854	18.84118420793675	not_mentioned	0.882	not_mentioned	correct	ok	not_mentioned	released	option_probability
Clef-flash	imcs21	test	10372549	symptom_169	10372549	0.002383854	18.84118420793675	not_mentioned	0.8682	not_mentioned	correct	ok	not_mentioned	released	option_probability
Clef-flash	imcs21	test	10372549	symptom_170	10372549	0.002383854	18.84118420793675	not_mentioned	0.9732	not_mentioned	correct	ok	not_mentioned	released	option_probability
Clef-flash	imcs21	test	10372549	symptom_171	10372549	0.002383854	18.84118420793675	not_mentioned	0.8372	not_mentioned	correct	ok	not_mentioned	released	option_probability
Clef-flash	imcs21	test	10372549	symptom_172	10372549	0.002383854	18.84118420793675	not_mentioned	0.8546	not_mentioned	correct	ok	not_mentioned	released	option_probability
Clef-flash	imcs21	test	10372549	symptom_173	10372549	0.002383854	18.84118420793675	not_mentioned	0.9271	not_mentioned	correct	ok	not_mentioned	released	option_probability
Clef-flash	imcs21	test	10372549	symptom_174	10372549	0.002383854	18.84118420793675	not_mentioned	0.9165	not_mentioned	correct	ok	not_mentioned	released	option_probability
Clef-flash	imcs21	test	10372549	symptom_175	10372549	0.002383854	18.84118420793675	not_mentioned	0.7494	not_mentioned	correct	ok	not_mentioned	released	option_probability
Clef-flash	imcs21	test	10372549	symptom_176	10372549	0.002383854	18.84118420793675	not_mentioned	0.8772	not_mentioned	correct	ok	not_mentioned	released	option_probability
Clef-flash	imcs21	test	10372549	symptom_177	10372549	0.002383854	18.84118420793675	not_mentioned	0.778	not_mentioned	correct	ok	not_mentioned	released	option_probability
Clef-flash	imcs21	test	10372549	symptom_178	10372549	0.002383854	18.84118420793675	not_mentioned	0.9341	not_mentioned	correct	ok	not_mentioned	released	option_probability
Clef-flash	imcs21	test	10372549	symptom_179	10372549	0.002383854	18.84118420793675	not_mentioned	0.7952	not_mentioned	correct	ok	not_mentioned	released	option_probability
Clef-flash	imcs21	test	10372549	symptom_180	10372549	0.002383854	18.84118420793675	not_mentioned	0.9473	not_mentioned	correct	ok	not_mentioned	released	option_probability
Clef-flash	imcs21	test	10372549	symptom_181	10372549	0.002383854	18.84118420793675	not_mentioned	0.6948	not_mentioned	correct	ok	not_mentioned	released	option_probability
Clef-flash	imcs21	test	10372549	symptom_182	10372549	0.002383854	18.84118420793675	positive	0.7413	not_mentioned	incorrect	ok	not_mentioned	released	option_probability
Clef-flash	imcs21	test	10372549	symptom_183	10372549	0.002383854	18.84118420793675	not_mentioned	0.9815	not_mentioned	correct	ok	not_mentioned	released	option_probability
Clef-flash	imcs21	test	10372549	symptom_184	10372549	0.002383854	18.84118420793675	not_mentioned	0.934	not_mentioned	correct	ok	not_mentioned	released	option_probability
Clef-flash	imcs21	test	10372549	symptom_185	10372549	0.002383854	18.84118420793675	negative	0.6055	not_mentioned	incorrect	ok	not_mentioned	released	option_probability
Clef-flash	imcs21	test	10372549	symptom_186	10372549	0.002383854	18.84118420793675	not_mentioned	0.9459	not_mentioned	correct	ok	not_mentioned	released	option_probability
Clef-flash	imcs21	test	10372549	symptom_187	10372549	0.002383854	18.84118420793675	not_mentioned	0.7952	not_mentioned	correct	ok	not_mentioned	released	option_probability
Clef-flash	imcs21	test	10372549	symptom_188	10372549	0.002383854	18.84118420793675	not_mentioned	0.7644	not_mentioned	correct	ok	not_mentioned	released	option_probability
Clef-flash	imcs21	test	10372549	symptom_189	10372549	0.002383854	18.84118420793675	not_mentioned	0.7587	not_mentioned	correct	ok	not_mentioned	released	option_probability
Clef-flash	imcs21	test	10372549	symptom_190	10372549	0.002383854	18.84118420793675	not_mentioned	0.9031	not_mentioned	correct	ok	not_mentioned	released	option_probability
Clef-flash	imcs21	test	10372549	symptom_191	10372549	0.002383854	18.84118420793675	not_mentioned	0.9321	not_mentioned	correct	ok	not_mentioned	released	option_probability
Clef-flash	imcs21	test	10372549	symptom_192	10372549	0.002383854	18.84118420793675	not_mentioned	0.9072	not_mentioned	correct	ok	not_mentioned	released	option_probability
Clef-flash	imcs21	test	10372549	symptom_193	10372549	0.002383854	18.84118420793675	not_mentioned	0.9713	not_mentioned	correct	ok	not_mentioned	released	option_probability
Clef-flash	imcs21	test	10372549	symptom_194	10372549	0.002383854	18.84118420793675	not_mentioned	0.95	not_mentioned	correct	ok	not_mentioned	released	option_probability
Clef-flash	imcs21	test	10372549	symptom_195	10372549	0.002383854	18.84118420793675	not_mentioned	0.9815	not_mentioned	correct	ok	not_mentioned	released	option_probability
Clef-flash	imcs21	test	10372549	symptom_196	10372549	0.002383854	18.84118420793675	not_mentioned	0.9788	not_mentioned	correct	ok	not_mentioned	released	option_probability
Clef-flash	imcs21	test	10372549	symptom_197	10372549	0.002383854	18.84118420793675	not_mentioned	0.7993	not_mentioned	correct	ok	not_mentioned	released	option_probability
Clef-flash	imcs21	test	10372549	symptom_198	10372549	0.002383854	18.84118420793675	not_mentioned	0.9686	not_mentioned	correct	ok	not_mentioned	released	option_probability
Clef-flash	imcs21	test	10372549	symptom_199	10372549	0.002383854	18.84118420793675	not_mentioned	0.974	not_mentioned	correct	ok	not_mentioned	released	option_probability
Clef-flash	imcs21	test	10372549	symptom_200	10372549	0.002383854	18.84118420793675	not_mentioned	0.9209	not_mentioned	correct	ok	not_mentioned	released	option_probability
Clef-flash	imcs21	test	10372549	symptom_201	10372549	0.002383854	18.84118420793675	not_mentioned	0.9432	not_mentioned	correct	ok	not_mentioned	released	option_probability
Clef-flash	imcs21	test	10372549	symptom_202	10372549	0.002383854	18.84118420793675	not_mentioned	0.8506	not_mentioned	correct	ok	not_mentioned	released	option_probability
Clef-flash	imcs21	test	10372549	symptom_203	10372549	0.002383854	18.84118420793675	not_mentioned	0.9093	not_mentioned	correct	ok	not_mentioned	released	option_probability
Clef-flash	imcs21	test	10372549	symptom_204	10372549	0.002383854	18.84118420793675	not_mentioned	0.9806	not_mentioned	correct	ok	not_mentioned	released	option_probability
Clef-flash	imcs21	test	10372549	symptom_205	10372549	0.002383854	18.84118420793675	not_mentioned	0.9463	not_mentioned	correct	ok	not_mentioned	released	option_probability
Clef-flash	imcs21	test	10372549	symptom_206	10372549	0.002383854	18.84118420793675	not_mentioned	0.9144	not_mentioned	correct	ok	not_mentioned	released	option_probability
Clef-flash	imcs21	test	10372549	symptom_207	10372549	0.002383854	18.84118420793675	not_mentioned	0.9555	not_mentioned	correct	ok	not_mentioned	released	option_probability
Clef-flash	imcs21	test	10372549	symptom_208	10372549	0.002383854	18.84118420793675	not_mentioned	0.9616	not_mentioned	correct	ok	not_mentioned	released	option_probability
Clef-flash	imcs21	test	10372549	symptom_209	10372549	0.002383854	18.84118420793675	not_mentioned	0.9539	not_mentioned	correct	ok	not_mentioned	released	option_probability
Clef-flash	imcs21	test	10372549	symptom_210	10372549	0.002383854	18.84118420793675	not_mentioned	0.7973	not_mentioned	correct	ok	not_mentioned	released	option_probability
Clef-flash	imcs21	test	10372549	symptom_211	10372549	0.002383854	18.84118420793675	not_mentioned	0.8655	not_mentioned	correct	ok	not_mentioned	released	option_probability
Clef-flash	imcs21	test	10372549	symptom_212	10372549	0.002383854	18.84118420793675	not_mentioned	0.8628	not_mentioned	correct	ok	not_mentioned	released	option_probability
Clef-flash	imcs21	test	10372549	symptom_213	10372549	0.002383854	18.84118420793675	not_mentioned	0.6671	not_mentioned	correct	ok	not_mentioned	released	option_probability
Clef-flash	imcs21	test	10372549	symptom_214	10372549	0.002383854	18.84118420793675	not_mentioned	0.9506	not_mentioned	correct	ok	not_mentioned	released	option_probability
Clef-flash	imcs21	test	10372549	symptom_215	10372549	0.002383854	18.84118420793675	not_mentioned	0.9754	not_mentioned	correct	ok	not_mentioned	released	option_probability
Clef-flash	imcs21	test	10372549	symptom_216	10372549	0.002383854	18.84118420793675	not_mentioned	0.9266	not_mentioned	correct	ok	not_mentioned	released	option_probability
Clef-flash	imcs21	test	10372549	symptom_217	10372549	0.002383854	18.84118420793675	not_mentioned	0.9562	not_mentioned	correct	ok	not_mentioned	released	option_probability
Clef-flash	imcs21	test	10372549	symptom_218	10372549	0.002383854	18.84118420793675	not_mentioned	0.9656	not_mentioned	correct	ok	not_mentioned	released	option_probability
Clef-flash	imcs21	test	10372549	symptom_219	10372549	0.002383854	18.84118420793675	not_mentioned	0.7621	not_mentioned	correct	ok	not_mentioned	released	option_probability
Clef-flash	imcs21	test	10372549	symptom_220	10372549	0.002383854	18.84118420793675	not_mentioned	0.9028	not_mentioned	correct	ok	not_mentioned	released	option_probability
Clef-flash	imcs21	test	10372549	symptom_221	10372549	0.002383854	18.84118420793675	not_mentioned	0.9574	not_mentioned	correct	ok	not_mentioned	released	option_probability
Clef-flash	imcs21	test	10372549	symptom_222	10372549	0.002383854	18.84118420793675	not_mentioned	0.8463	not_mentioned	correct	ok	not_mentioned	released	option_probability
Clef-flash	imcs21	test	10372549	symptom_223	10372549	0.002383854	18.84118420793675	not_mentioned	0.9465	not_mentioned	correct	ok	not_mentioned	released	option_probability
Clef-flash	imcs21	test	10372549	symptom_224	10372549	0.002383854	18.84118420793675	not_mentioned	0.9293	not_mentioned	correct	ok	not_mentioned	released	option_probability
Clef-flash	imcs21	test	10372549	symptom_225	10372549	0.002383854	18.84118420793675	not_mentioned	0.748	not_mentioned	correct	ok	not_mentioned	released	option_probability
Clef-flash	imcs21	test	10372549	symptom_226	10372549	0.002383854	18.84118420793675	not_mentioned	0.8091	not_mentioned	correct	ok	not_mentioned	released	option_probability
Clef-flash	imcs21	test	10372549	symptom_227	10372549	0.002383854	18.84118420793675	not_mentioned	0.8982	not_mentioned	correct	ok	not_mentioned	released	option_probability
Clef-flash	imcs21	test	10372549	symptom_228	10372549	0.002383854	18.84118420793675	not_mentioned	0.9735	not_mentioned	correct	ok	not_mentioned	released	option_probability
Clef-flash	imcs21	test	10372549	symptom_229	10372549	0.002383854	18.84118420793675	not_mentioned	0.9421	not_mentioned	correct	ok	not_mentioned	released	option_probability
Clef-flash	imcs21	test	10372549	symptom_230	10372549	0.002383854	18.84118420793675	not_mentioned	0.9218	not_mentioned	correct	ok	not_mentioned	released	option_probability
Clef-flash	imcs21	test	10372549	symptom_231	10372549	0.002383854	18.84118420793675	not_mentioned	0.9172	not_mentioned	correct	ok	not_mentioned	released	option_probability
Clef-flash	imcs21	test	10372549	symptom_232	10372549	0.002383854	18.84118420793675	not_mentioned	0.8706	not_mentioned	correct	ok	not_mentioned	released	option_probability
Clef-flash	imcs21	test	10372549	symptom_233	10372549	0.002383854	18.84118420793675	not_mentioned	0.951	not_mentioned	correct	ok	not_mentioned	released	option_probability
Clef-flash	imcs21	test	10372549	symptom_234	10372549	0.002383854	18.84118420793675	not_mentioned	0.9564	not_mentioned	correct	ok	not_mentioned	released	option_probability
Clef-flash	imcs21	test	10372549	symptom_235	10372549	0.002383854	18.84118420793675	not_mentioned	0.9359	not_mentioned	correct	ok	not_mentioned	released	option_probability
Clef-flash	imcs21	test	10372549	symptom_236	10372549	0.002383854	18.84118420793675	not_mentioned	0.9761	not_mentioned	correct	ok	not_mentioned	released	option_probability
Clef-flash	imcs21	test	10372549	symptom_237	10372549	0.002383854	18.84118420793675	not_mentioned	0.9258	not_mentioned	correct	ok	not_mentioned	released	option_probability
Clef-flash	imcs21	test	10372549	symptom_238	10372549	0.002383854	18.84118420793675	not_mentioned	0.8683	not_mentioned	correct	ok	not_mentioned	released	option_probability
Clef-flash	imcs21	test	10372549	symptom_239	10372549	0.002383854	18.84118420793675	not_mentioned	0.9679	not_mentioned	correct	ok	not_mentioned	released	option_probability
Clef-flash	imcs21	test	10372549	symptom_240	10372549	0.002383854	18.84118420793675	not_mentioned	0.845	not_mentioned	correct	ok	not_mentioned	released	option_probability
Clef-flash	imcs21	test	10372549	symptom_241	10372549	0.002383854	18.84118420793675	not_mentioned	0.9678	not_mentioned	correct	ok	not_mentioned	released	option_probability
Clef-flash	imcs21	test	10372549	symptom_242	10372549	0.002383854	18.84118420793675	not_mentioned	0.9202	not_mentioned	correct	ok	not_mentioned	released	option_probability
Clef-flash	imcs21	test	10372549	symptom_243	10372549	0.002383854	18.84118420793675	not_mentioned	0.9274	not_mentioned	correct	ok	not_mentioned	released	option_probability
Clef-flash	imcs21	test	10372549	symptom_244	10372549	0.002383854	18.84118420793675	not_mentioned	0.8755000000000001	not_mentioned	correct	ok	not_mentioned	released	option_probability
Clef-flash	imcs21	test	10372549	symptom_245	10372549	0.002383854	18.84118420793675	not_mentioned	0.6432	not_mentioned	correct	ok	not_mentioned	released	option_probability
Clef-flash	imcs21	test	10372549	symptom_246	10372549	0.002383854	18.84118420793675	not_mentioned	0.9235	not_mentioned	correct	ok	not_mentioned	released	option_probability
Clef-flash	imcs21	test	10372549	symptom_247	10372549	0.002383854	18.84118420793675	not_mentioned	0.9121	not_mentioned	correct	ok	not_mentioned	released	option_probability
Clef-flash	imcs21	test	10372549	symptom_248	10372549	0.002383854	18.84118420793675	not_mentioned	0.9566	not_mentioned	correct	ok	not_mentioned	released	option_probability
Clef-flash	imcs21	test	10372549	symptom_249	10372549	0.002383854	18.84118420793675	not_mentioned	0.8997	not_mentioned	correct	ok	not_mentioned	released	option_probability
Clef-flash	imcs21	test	10372549	symptom_250	10372549	0.002383854	18.84118420793675	not_mentioned	0.8551	not_mentioned	correct	ok	not_mentioned	released	option_probability
Clef-flash	imcs21	test	10372549	symptom_251	10372549	0.002383854	18.84118420793675	not_mentioned	0.7597	not_mentioned	correct	ok	not_mentioned	released	option_probability
Clef-flash	imcs21	test	10372549	symptom_252	10372549	0.002383854	18.84118420793675	not_mentioned	0.8778	not_mentioned	correct	ok	not_mentioned	released	option_probability
Clef-flash	imcs21	test	10372549	symptom_253	10372549	0.002383854	18.84118420793675	not_mentioned	0.9261	not_mentioned	correct	ok	not_mentioned	released	option_probability
Clef-flash	imcs21	test	10372549	symptom_254	10372549	0.002383854	18.84118420793675	not_mentioned	0.8116	not_mentioned	correct	ok	not_mentioned	released	option_probability
Clef-flash	imcs21	test	10372549	symptom_255	10372549	0.002383854	18.84118420793675	not_mentioned	0.9523	not_mentioned	correct	ok	not_mentioned	released	option_probability
Clef-flash	imcs21	test	10372549	symptom_256	10372549	0.002383854	18.84118420793675	not_mentioned	0.9206	not_mentioned	correct	ok	not_mentioned	released	option_probability
Clef-flash	imcs21	test	10372549	symptom_257	10372549	0.002383854	18.84118420793675	not_mentioned	0.9743	not_mentioned	correct	ok	not_mentioned	released	option_probability
Clef-flash	imcs21	test	10372549	symptom_258	10372549	0.002383854	18.84118420793675	not_mentioned	0.9717	not_mentioned	correct	ok	not_mentioned	released	option_probability
Clef-flash	imcs21	test	10372549	symptom_259	10372549	0.002383854	18.84118420793675	not_mentioned	0.9607	not_mentioned	correct	ok	not_mentioned	released	option_probability
Clef-flash	imcs21	test	10372549	symptom_260	10372549	0.002383854	18.84118420793675	uncertain	0.5978	not_mentioned	incorrect	ok	not_mentioned	released	option_probability
Clef-flash	imcs21	test	10372549	symptom_261	10372549	0.002383854	18.84118420793675	not_mentioned	0.981	not_mentioned	correct	ok	not_mentioned	released	option_probability
Clef-flash	imcs21	test	10372549	symptom_262	10372549	0.002383854	18.84118420793675	not_mentioned	0.9552	not_mentioned	correct	ok	not_mentioned	released	option_probability
Clef-flash	imcs21	test	10372549	symptom_263	10372549	0.002383854	18.84118420793675	not_mentioned	0.9662	not_mentioned	correct	ok	not_mentioned	released	option_probability
Clef-flash	imcs21	test	10372549	symptom_264	10372549	0.002383854	18.84118420793675	not_mentioned	0.9633	not_mentioned	correct	ok	not_mentioned	released	option_probability
Clef-flash	imcs21	test	10372549	symptom_265	10372549	0.002383854	18.84118420793675	not_mentioned	0.9481	not_mentioned	correct	ok	not_mentioned	released	option_probability
Clef-flash	imcs21	test	10372549	symptom_266	10372549	0.002383854	18.84118420793675	not_mentioned	0.9761	not_mentioned	correct	ok	not_mentioned	released	option_probability
Clef-flash	imcs21	test	10372549	symptom_267	10372549	0.002383854	18.84118420793675	not_mentioned	0.9261	not_mentioned	correct	ok	not_mentioned	released	option_probability
Clef-flash	imcs21	test	10372549	symptom_268	10372549	0.002383854	18.84118420793675	not_mentioned	0.9096	not_mentioned	correct	ok	not_mentioned	released	option_probability
Clef-flash	imcs21	test	10372549	symptom_269	10372549	0.002383854	18.84118420793675	not_mentioned	0.9525	not_mentioned	correct	ok	not_mentioned	released	option_probability
Clef-flash	imcs21	test	10372549	symptom_270	10372549	0.002383854	18.84118420793675	not_mentioned	0.8437	not_mentioned	correct	ok	not_mentioned	released	option_probability
Clef-flash	imcs21	test	10372549	symptom_271	10372549	0.002383854	18.84118420793675	not_mentioned	0.941	not_mentioned	correct	ok	not_mentioned	released	option_probability
Clef-flash	imcs21	test	10372549	symptom_272	10372549	0.002383854	18.84118420793675	not_mentioned	0.9456	not_mentioned	correct	ok	not_mentioned	released	option_probability
Clef-flash	imcs21	test	10372549	symptom_273	10372549	0.002383854	18.84118420793675	not_mentioned	0.9614	not_mentioned	correct	ok	not_mentioned	released	option_probability
Clef-flash	imcs21	test	10372549	symptom_274	10372549	0.002383854	18.84118420793675	not_mentioned	0.4025	not_mentioned	correct	ok	not_mentioned	released	option_probability
Clef-flash	imcs21	test	10372549	symptom_275	10372549	0.002383854	18.84118420793675	not_mentioned	0.9326	not_mentioned	correct	ok	not_mentioned	released	option_probability
Clef-flash	imcs21	test	10372549	symptom_276	10372549	0.002383854	18.84118420793675	not_mentioned	0.9826	not_mentioned	correct	ok	not_mentioned	released	option_probability
Clef-flash	imcs21	test	10372549	symptom_277	10372549	0.002383854	18.84118420793675	not_mentioned	0.8929	not_mentioned	correct	ok	not_mentioned	released	option_probability
Clef-flash	imcs21	test	10372549	symptom_278	10372549	0.002383854	18.84118420793675	not_mentioned	0.9117	not_mentioned	correct	ok	not_mentioned	released	option_probability
Clef-flash	imcs21	test	10372549	symptom_279	10372549	0.002383854	18.84118420793675	not_mentioned	0.9331	not_mentioned	correct	ok	not_mentioned	released	option_probability
Clef-flash	imcs21	test	10372549	symptom_280	10372549	0.002383854	18.84118420793675	not_mentioned	0.9001	not_mentioned	correct	ok	not_mentioned	released	option_probability
Clef-flash	imcs21	test	10372549	symptom_281	10372549	0.002383854	18.84118420793675	not_mentioned	0.9706	not_mentioned	correct	ok	not_mentioned	released	option_probability
Clef-flash	imcs21	test	10372549	symptom_282	10372549	0.002383854	18.84118420793675	not_mentioned	0.7429	not_mentioned	correct	ok	not_mentioned	released	option_probability
Clef-flash	imcs21	test	10372549	symptom_283	10372549	0.002383854	18.84118420793675	not_mentioned	0.895	not_mentioned	correct	ok	not_mentioned	released	option_probability
Clef-flash	imcs21	test	10372549	symptom_284	10372549	0.002383854	18.84118420793675	not_mentioned	0.9725	not_mentioned	correct	ok	not_mentioned	released	option_probability
Clef-flash	imcs21	test	10372549	symptom_285	10372549	0.002383854	18.84118420793675	not_mentioned	0.8792	not_mentioned	correct	ok	not_mentioned	released	option_probability
Clef-flash	imcs21	test	10372549	symptom_286	10372549	0.002383854	18.84118420793675	not_mentioned	0.8924	not_mentioned	correct	ok	not_mentioned	released	option_probability
Clef-flash	imcs21	test	10372549	symptom_287	10372549	0.002383854	18.84118420793675	not_mentioned	0.9539	not_mentioned	correct	ok	not_mentioned	released	option_probability
Clef-flash	imcs21	test	10372549	symptom_288	10372549	0.002383854	18.84118420793675	not_mentioned	0.9178000000000001	not_mentioned	correct	ok	not_mentioned	released	option_probability
Clef-flash	imcs21	test	10372549	symptom_289	10372549	0.002383854	18.84118420793675	not_mentioned	0.9606	not_mentioned	correct	ok	not_mentioned	released	option_probability
Clef-flash	imcs21	test	10372549	symptom_290	10372549	0.002383854	18.84118420793675	not_mentioned	0.8342	not_mentioned	correct	ok	not_mentioned	released	option_probability
Clef-flash	imcs21	test	10372549	symptom_291	10372549	0.002383854	18.84118420793675	not_mentioned	0.7336	not_mentioned	correct	ok	not_mentioned	released	option_probability
Clef-flash	imcs21	test	10372549	symptom_292	10372549	0.002383854	18.84118420793675	not_mentioned	0.9528	not_mentioned	correct	ok	not_mentioned	released	option_probability
Clef-flash	imcs21	test	10372549	symptom_293	10372549	0.002383854	18.84118420793675	not_mentioned	0.9538	not_mentioned	correct	ok	not_mentioned	released	option_probability
Clef-flash	imcs21	test	10372549	symptom_294	10372549	0.002383854	18.84118420793675	not_mentioned	0.9307	not_mentioned	correct	ok	not_mentioned	released	option_probability
Clef-flash	imcs21	test	10372549	symptom_295	10372549	0.002383854	18.84118420793675	not_mentioned	0.8416	not_mentioned	correct	ok	not_mentioned	released	option_probability
Clef-flash	imcs21	test	10372549	symptom_296	10372549	0.002383854	18.84118420793675	not_mentioned	0.8941	not_mentioned	correct	ok	not_mentioned	released	option_probability
Clef-flash	imcs21	test	10372549	symptom_297	10372549	0.002383854	18.84118420793675	not_mentioned	0.9519	not_mentioned	correct	ok	not_mentioned	released	option_probability
Clef-flash	imcs21	test	10372549	symptom_298	10372549	0.002383854	18.84118420793675	not_mentioned	0.9679	not_mentioned	correct	ok	not_mentioned	released	option_probability
Clef-flash	imcs21	test	10372549	symptom_299	10372549	0.002383854	18.84118420793675	not_mentioned	0.9581	not_mentioned	correct	ok	not_mentioned	released	option_probability
Clef-flash	imcs21	test	10372549	symptom_300	10372549	0.002383854	18.84118420793675	not_mentioned	0.8087	not_mentioned	correct	ok	not_mentioned	released	option_probability
Clef-flash	imcs21	test	10372549	symptom_301	10372549	0.002383854	18.84118420793675	not_mentioned	0.8599	not_mentioned	correct	ok	not_mentioned	released	option_probability
Clef-flash	imcs21	test	10372549	symptom_302	10372549	0.002383854	18.84118420793675	not_mentioned	0.6631	not_mentioned	correct	ok	not_mentioned	released	option_probability
Clef-flash	imcs21	test	10372549	symptom_303	10372549	0.002383854	18.84118420793675	not_mentioned	0.976	not_mentioned	correct	ok	not_mentioned	released	option_probability
Clef-flash	imcs21	test	10372549	symptom_304	10372549	0.002383854	18.84118420793675	not_mentioned	0.8522	not_mentioned	correct	ok	not_mentioned	released	option_probability
Clef-flash	imcs21	test	10372549	symptom_305	10372549	0.002383854	18.84118420793675	not_mentioned	0.7766	not_mentioned	correct	ok	not_mentioned	released	option_probability
Clef-flash	imcs21	test	10372549	symptom_306	10372549	0.002383854	18.84118420793675	not_mentioned	0.9143	not_mentioned	correct	ok	not_mentioned	released	option_probability
Clef-flash	imcs21	test	10372549	symptom_307	10372549	0.002383854	18.84118420793675	not_mentioned	0.7989	not_mentioned	correct	ok	not_mentioned	released	option_probability
Clef-flash	imcs21	test	10372549	symptom_308	10372549	0.002383854	18.84118420793675	positive	0.3469	not_mentioned	incorrect	ok	not_mentioned	released	option_probability
Clef-flash	imcs21	test	10372549	symptom_309	10372549	0.002383854	18.84118420793675	not_mentioned	0.7297	not_mentioned	correct	ok	not_mentioned	released	option_probability
Clef-flash	imcs21	test	10372549	symptom_310	10372549	0.002383854	18.84118420793675	not_mentioned	0.9087	not_mentioned	correct	ok	not_mentioned	released	option_probability
Clef-flash	imcs21	test	10372549	symptom_311	10372549	0.002383854	18.84118420793675	not_mentioned	0.9401	not_mentioned	correct	ok	not_mentioned	released	option_probability
Clef-flash	imcs21	test	10372549	symptom_312	10372549	0.002383854	18.84118420793675	not_mentioned	0.7634	not_mentioned	correct	ok	not_mentioned	released	option_probability
Clef-flash	imcs21	test	10372549	symptom_313	10372549	0.002383854	18.84118420793675	not_mentioned	0.9609	not_mentioned	correct	ok	not_mentioned	released	option_probability
Clef-flash	imcs21	test	10372549	symptom_314	10372549	0.002383854	18.84118420793675	not_mentioned	0.8943	not_mentioned	correct	ok	not_mentioned	released	option_probability
Clef-flash	imcs21	test	10372549	symptom_315	10372549	0.002383854	18.84118420793675	not_mentioned	0.9762	not_mentioned	correct	ok	not_mentioned	released	option_probability
Clef-flash	imcs21	test	10372549	symptom_316	10372549	0.002383854	18.84118420793675	not_mentioned	0.7925	not_mentioned	correct	ok	not_mentioned	released	option_probability
Clef-flash	imcs21	test	10372549	symptom_317	10372549	0.002383854	18.84118420793675	not_mentioned	0.8762	not_mentioned	correct	ok	not_mentioned	released	option_probability
Clef-flash	imcs21	test	10372549	symptom_318	10372549	0.002383854	18.84118420793675	not_mentioned	0.957	not_mentioned	correct	ok	not_mentioned	released	option_probability
Clef-flash	imcs21	test	10372549	symptom_319	10372549	0.002383854	18.84118420793675	negative	0.6874	not_mentioned	incorrect	ok	not_mentioned	released	option_probability
Clef-flash	imcs21	test	10372549	symptom_320	10372549	0.002383854	18.84118420793675	not_mentioned	0.9211	not_mentioned	correct	ok	not_mentioned	released	option_probability
Clef-flash	imcs21	test	10372549	symptom_321	10372549	0.002383854	18.84118420793675	not_mentioned	0.9498	not_mentioned	correct	ok	not_mentioned	released	option_probability
Clef-flash	imcs21	test	10372549	symptom_322	10372549	0.002383854	18.84118420793675	not_mentioned	0.9369	not_mentioned	correct	ok	not_mentioned	released	option_probability
Clef-flash	imcs21	test	10372549	symptom_323	10372549	0.002383854	18.84118420793675	not_mentioned	0.9499	not_mentioned	correct	ok	not_mentioned	released	option_probability
Clef-flash	imcs21	test	10372549	symptom_324	10372549	0.002383854	18.84118420793675	not_mentioned	0.933	not_mentioned	correct	ok	not_mentioned	released	option_probability
Clef-flash	imcs21	test	10372549	symptom_325	10372549	0.002383854	18.84118420793675	not_mentioned	0.9304	not_mentioned	correct	ok	not_mentioned	released	option_probability
Clef-flash	imcs21	test	10372549	symptom_326	10372549	0.002383854	18.84118420793675	not_mentioned	0.949	not_mentioned	correct	ok	not_mentioned	released	option_probability
Clef-flash	imcs21	test	10372549	symptom_327	10372549	0.002383854	18.84118420793675	not_mentioned	0.948	not_mentioned	correct	ok	not_mentioned	released	option_probability
Clef-flash	imcs21	test	10372549	symptom_328	10372549	0.002383854	18.84118420793675	not_mentioned	0.866	not_mentioned	correct	ok	not_mentioned	released	option_probability
Clef-flash	imcs21	test	10372549	symptom_329	10372549	0.002383854	18.84118420793675	not_mentioned	0.931	not_mentioned	correct	ok	not_mentioned	released	option_probability
Clef-flash	imcs21	test	10372549	symptom_330	10372549	0.002383854	18.84118420793675	not_mentioned	0.8941	not_mentioned	correct	ok	not_mentioned	released	option_probability
Clef-flash	imcs21	test	10373895	symptom_000	10373895	0.002453622	19.423567542107776	not_mentioned	0.9125	not_mentioned	correct	ok	not_mentioned	released	option_probability
Clef-flash	imcs21	test	10373895	symptom_001	10373895	0.002453622	19.423567542107776	not_mentioned	0.9395	not_mentioned	correct	ok	not_mentioned	released	option_probability
Clef-flash	imcs21	test	10373895	symptom_002	10373895	0.002453622	19.423567542107776	not_mentioned	0.9292	not_mentioned	correct	ok	not_mentioned	released	option_probability
Clef-flash	imcs21	test	10373895	symptom_003	10373895	0.002453622	19.423567542107776	not_mentioned	0.9636	not_mentioned	correct	ok	not_mentioned	released	option_probability
Clef-flash	imcs21	test	10373895	symptom_004	10373895	0.002453622	19.423567542107776	positive	0.8328	positive	correct	ok	positive	released	option_probability
Clef-flash	imcs21	test	10373895	symptom_005	10373895	0.002453622	19.423567542107776	not_mentioned	0.9208	not_mentioned	correct	ok	not_mentioned	released	option_probability
Clef-flash	imcs21	test	10373895	symptom_006	10373895	0.002453622	19.423567542107776	negative	0.9492	negative	correct	ok	negative	released	option_probability
Clef-flash	imcs21	test	10373895	symptom_007	10373895	0.002453622	19.423567542107776	not_mentioned	0.9399	not_mentioned	correct	ok	not_mentioned	released	option_probability
Clef-flash	imcs21	test	10373895	symptom_008	10373895	0.002453622	19.423567542107776	positive	0.7338	positive	correct	ok	positive	released	option_probability
Clef-flash	imcs21	test	10373895	symptom_009	10373895	0.002453622	19.423567542107776	not_mentioned	0.9501000000000001	not_mentioned	correct	ok	not_mentioned	released	option_probability
Clef-flash	imcs21	test	10373895	symptom_010	10373895	0.002453622	19.423567542107776	not_mentioned	0.6631	not_mentioned	correct	ok	not_mentioned	released	option_probability
Clef-flash	imcs21	test	10373895	symptom_011	10373895	0.002453622	19.423567542107776	not_mentioned	0.9323	not_mentioned	correct	ok	not_mentioned	released	option_probability
Clef-flash	imcs21	test	10373895	symptom_012	10373895	0.002453622	19.423567542107776	not_mentioned	0.9584	not_mentioned	correct	ok	not_mentioned	released	option_probability
Clef-flash	imcs21	test	10373895	symptom_013	10373895	0.002453622	19.423567542107776	not_mentioned	0.9642	not_mentioned	correct	ok	not_mentioned	released	option_probability
Clef-flash	imcs21	test	10373895	symptom_014	10373895	0.002453622	19.423567542107776	not_mentioned	0.7416	not_mentioned	correct	ok	not_mentioned	released	option_probability
Clef-flash	imcs21	test	10373895	symptom_015	10373895	0.002453622	19.423567542107776	not_mentioned	0.8837	not_mentioned	correct	ok	not_mentioned	released	option_probability
Clef-flash	imcs21	test	10373895	symptom_016	10373895	0.002453622	19.423567542107776	not_mentioned	0.9054	not_mentioned	correct	ok	not_mentioned	released	option_probability
Clef-flash	imcs21	test	10373895	symptom_017	10373895	0.002453622	19.423567542107776	uncertain	0.683	not_mentioned	incorrect	ok	not_mentioned	released	option_probability
Clef-flash	imcs21	test	10373895	symptom_018	10373895	0.002453622	19.423567542107776	not_mentioned	0.8342	not_mentioned	correct	ok	not_mentioned	released	option_probability
Clef-flash	imcs21	test	10373895	symptom_019	10373895	0.002453622	19.423567542107776	not_mentioned	0.9568	not_mentioned	correct	ok	not_mentioned	released	option_probability
Clef-flash	imcs21	test	10373895	symptom_020	10373895	0.002453622	19.423567542107776	not_mentioned	0.688	not_mentioned	correct	ok	not_mentioned	released	option_probability
Clef-flash	imcs21	test	10373895	symptom_021	10373895	0.002453622	19.423567542107776	not_mentioned	0.9331	not_mentioned	correct	ok	not_mentioned	released	option_probability
Clef-flash	imcs21	test	10373895	symptom_022	10373895	0.002453622	19.423567542107776	not_mentioned	0.8918	not_mentioned	correct	ok	not_mentioned	released	option_probability
Clef-flash	imcs21	test	10373895	symptom_023	10373895	0.002453622	19.423567542107776	not_mentioned	0.9113	not_mentioned	correct	ok	not_mentioned	released	option_probability
Clef-flash	imcs21	test	10373895	symptom_024	10373895	0.002453622	19.423567542107776	not_mentioned	0.9404	not_mentioned	correct	ok	not_mentioned	released	option_probability
Clef-flash	imcs21	test	10373895	symptom_025	10373895	0.002453622	19.423567542107776	not_mentioned	0.827	not_mentioned	correct	ok	not_mentioned	released	option_probability
Clef-flash	imcs21	test	10373895	symptom_026	10373895	0.002453622	19.423567542107776	not_mentioned	0.9463	not_mentioned	correct	ok	not_mentioned	released	option_probability
Clef-flash	imcs21	test	10373895	symptom_027	10373895	0.002453622	19.423567542107776	not_mentioned	0.8996	not_mentioned	correct	ok	not_mentioned	released	option_probability
Clef-flash	imcs21	test	10373895	symptom_028	10373895	0.002453622	19.423567542107776	not_mentioned	0.9389	not_mentioned	correct	ok	not_mentioned	released	option_probability
Clef-flash	imcs21	test	10373895	symptom_029	10373895	0.002453622	19.423567542107776	not_mentioned	0.61	not_mentioned	correct	ok	not_mentioned	released	option_probability
Clef-flash	imcs21	test	10373895	symptom_030	10373895	0.002453622	19.423567542107776	negative	0.8556	not_mentioned	incorrect	ok	not_mentioned	released	option_probability
Clef-flash	imcs21	test	10373895	symptom_031	10373895	0.002453622	19.423567542107776	not_mentioned	0.9405	not_mentioned	correct	ok	not_mentioned	released	option_probability
Clef-flash	imcs21	test	10373895	symptom_032	10373895	0.002453622	19.423567542107776	uncertain	0.3642	not_mentioned	incorrect	ok	not_mentioned	released	option_probability
Clef-flash	imcs21	test	10373895	symptom_033	10373895	0.002453622	19.423567542107776	not_mentioned	0.9448	not_mentioned	correct	ok	not_mentioned	released	option_probability
Clef-flash	imcs21	test	10373895	symptom_034	10373895	0.002453622	19.423567542107776	not_mentioned	0.9313	not_mentioned	correct	ok	not_mentioned	released	option_probability
Clef-flash	imcs21	test	10373895	symptom_035	10373895	0.002453622	19.423567542107776	not_mentioned	0.8868	not_mentioned	correct	ok	not_mentioned	released	option_probability
Clef-flash	imcs21	test	10373895	symptom_036	10373895	0.002453622	19.423567542107776	not_mentioned	0.942	not_mentioned	correct	ok	not_mentioned	released	option_probability
Clef-flash	imcs21	test	10373895	symptom_037	10373895	0.002453622	19.423567542107776	uncertain	0.8168	uncertain	correct	ok	uncertain	released	option_probability
Clef-flash	imcs21	test	10373895	symptom_038	10373895	0.002453622	19.423567542107776	not_mentioned	0.9237	not_mentioned	correct	ok	not_mentioned	released	option_probability
Clef-flash	imcs21	test	10373895	symptom_039	10373895	0.002453622	19.423567542107776	not_mentioned	0.8751	not_mentioned	correct	ok	not_mentioned	released	option_probability
Clef-flash	imcs21	test	10373895	symptom_040	10373895	0.002453622	19.423567542107776	not_mentioned	0.9589	not_mentioned	correct	ok	not_mentioned	released	option_probability
Clef-flash	imcs21	test	10373895	symptom_041	10373895	0.002453622	19.423567542107776	positive	0.5108	uncertain	incorrect	ok	uncertain	released	option_probability
Clef-flash	imcs21	test	10373895	symptom_042	10373895	0.002453622	19.423567542107776	not_mentioned	0.9598	not_mentioned	correct	ok	not_mentioned	released	option_probability
Clef-flash	imcs21	test	10373895	symptom_043	10373895	0.002453622	19.423567542107776	not_mentioned	0.8552	not_mentioned	correct	ok	not_mentioned	released	option_probability
Clef-flash	imcs21	test	10373895	symptom_044	10373895	0.002453622	19.423567542107776	uncertain	0.7753	not_mentioned	incorrect	ok	not_mentioned	released	option_probability
Clef-flash	imcs21	test	10373895	symptom_045	10373895	0.002453622	19.423567542107776	not_mentioned	0.7889	not_mentioned	correct	ok	not_mentioned	released	option_probability
Clef-flash	imcs21	test	10373895	symptom_046	10373895	0.002453622	19.423567542107776	not_mentioned	0.9262	not_mentioned	correct	ok	not_mentioned	released	option_probability
Clef-flash	imcs21	test	10373895	symptom_047	10373895	0.002453622	19.423567542107776	not_mentioned	0.9229	not_mentioned	correct	ok	not_mentioned	released	option_probability
Clef-flash	imcs21	test	10373895	symptom_048	10373895	0.002453622	19.423567542107776	not_mentioned	0.8999	not_mentioned	correct	ok	not_mentioned	released	option_probability
Clef-flash	imcs21	test	10373895	symptom_049	10373895	0.002453622	19.423567542107776	not_mentioned	0.6086	not_mentioned	correct	ok	not_mentioned	released	option_probability
Clef-flash	imcs21	test	10373895	symptom_050	10373895	0.002453622	19.423567542107776	not_mentioned	0.9555	not_mentioned	correct	ok	not_mentioned	released	option_probability
Clef-flash	imcs21	test	10373895	symptom_051	10373895	0.002453622	19.423567542107776	not_mentioned	0.8396	not_mentioned	correct	ok	not_mentioned	released	option_probability
Clef-flash	imcs21	test	10373895	symptom_052	10373895	0.002453622	19.423567542107776	negative	0.5296	not_mentioned	incorrect	ok	not_mentioned	released	option_probability
Clef-flash	imcs21	test	10373895	symptom_053	10373895	0.002453622	19.423567542107776	not_mentioned	0.9229	not_mentioned	correct	ok	not_mentioned	released	option_probability
Clef-flash	imcs21	test	10373895	symptom_054	10373895	0.002453622	19.423567542107776	not_mentioned	0.9255	not_mentioned	correct	ok	not_mentioned	released	option_probability
Clef-flash	imcs21	test	10373895	symptom_055	10373895	0.002453622	19.423567542107776	not_mentioned	0.8925	not_mentioned	correct	ok	not_mentioned	released	option_probability
Clef-flash	imcs21	test	10373895	symptom_056	10373895	0.002453622	19.423567542107776	uncertain	0.5783	uncertain	correct	ok	uncertain	released	option_probability
Clef-flash	imcs21	test	10373895	symptom_057	10373895	0.002453622	19.423567542107776	not_mentioned	0.9382	not_mentioned	correct	ok	not_mentioned	released	option_probability
Clef-flash	imcs21	test	10373895	symptom_058	10373895	0.002453622	19.423567542107776	not_mentioned	0.7476	not_mentioned	correct	ok	not_mentioned	released	option_probability
Clef-flash	imcs21	test	10373895	symptom_059	10373895	0.002453622	19.423567542107776	not_mentioned	0.9418	not_mentioned	correct	ok	not_mentioned	released	option_probability
Clef-flash	imcs21	test	10373895	symptom_060	10373895	0.002453622	19.423567542107776	not_mentioned	0.9506	not_mentioned	correct	ok	not_mentioned	released	option_probability
Clef-flash	imcs21	test	10373895	symptom_061	10373895	0.002453622	19.423567542107776	not_mentioned	0.8864	not_mentioned	correct	ok	not_mentioned	released	option_probability
Clef-flash	imcs21	test	10373895	symptom_062	10373895	0.002453622	19.423567542107776	not_mentioned	0.9006	not_mentioned	correct	ok	not_mentioned	released	option_probability
Clef-flash	imcs21	test	10373895	symptom_063	10373895	0.002453622	19.423567542107776	not_mentioned	0.942	not_mentioned	correct	ok	not_mentioned	released	option_probability
Clef-flash	imcs21	test	10373895	symptom_064	10373895	0.002453622	19.423567542107776	not_mentioned	0.9607	not_mentioned	correct	ok	not_mentioned	released	option_probability
Clef-flash	imcs21	test	10373895	symptom_065	10373895	0.002453622	19.423567542107776	not_mentioned	0.9641	not_mentioned	correct	ok	not_mentioned	released	option_probability
Clef-flash	imcs21	test	10373895	symptom_066	10373895	0.002453622	19.423567542107776	uncertain	0.699	uncertain	correct	ok	uncertain	released	option_probability
Clef-flash	imcs21	test	10373895	symptom_067	10373895	0.002453622	19.423567542107776	not_mentioned	0.9547	not_mentioned	correct	ok	not_mentioned	released	option_probability
Clef-flash	imcs21	test	10373895	symptom_068	10373895	0.002453622	19.423567542107776	not_mentioned	0.9666	not_mentioned	correct	ok	not_mentioned	released	option_probability
Clef-flash	imcs21	test	10373895	symptom_069	10373895	0.002453622	19.423567542107776	not_mentioned	0.9646	not_mentioned	correct	ok	not_mentioned	released	option_probability
Clef-flash	imcs21	test	10373895	symptom_070	10373895	0.002453622	19.423567542107776	not_mentioned	0.8032	not_mentioned	correct	ok	not_mentioned	released	option_probability
Clef-flash	imcs21	test	10373895	symptom_071	10373895	0.002453622	19.423567542107776	not_mentioned	0.9699	not_mentioned	correct	ok	not_mentioned	released	option_probability
Clef-flash	imcs21	test	10373895	symptom_072	10373895	0.002453622	19.423567542107776	not_mentioned	0.936	not_mentioned	correct	ok	not_mentioned	released	option_probability
Clef-flash	imcs21	test	10373895	symptom_073	10373895	0.002453622	19.423567542107776	not_mentioned	0.914	not_mentioned	correct	ok	not_mentioned	released	option_probability
Clef-flash	imcs21	test	10373895	symptom_074	10373895	0.002453622	19.423567542107776	not_mentioned	0.9687	not_mentioned	correct	ok	not_mentioned	released	option_probability
Clef-flash	imcs21	test	10373895	symptom_075	10373895	0.002453622	19.423567542107776	not_mentioned	0.5799	not_mentioned	correct	ok	not_mentioned	released	option_probability
Clef-flash	imcs21	test	10373895	symptom_076	10373895	0.002453622	19.423567542107776	not_mentioned	0.6346	not_mentioned	correct	ok	not_mentioned	released	option_probability
Clef-flash	imcs21	test	10373895	symptom_077	10373895	0.002453622	19.423567542107776	not_mentioned	0.9603	not_mentioned	correct	ok	not_mentioned	released	option_probability
Clef-flash	imcs21	test	10373895	symptom_078	10373895	0.002453622	19.423567542107776	not_mentioned	0.9691	not_mentioned	correct	ok	not_mentioned	released	option_probability
Clef-flash	imcs21	test	10373895	symptom_079	10373895	0.002453622	19.423567542107776	not_mentioned	0.9726	not_mentioned	correct	ok	not_mentioned	released	option_probability
Clef-flash	imcs21	test	10373895	symptom_080	10373895	0.002453622	19.423567542107776	not_mentioned	0.6206	not_mentioned	correct	ok	not_mentioned	released	option_probability
Clef-flash	imcs21	test	10373895	symptom_081	10373895	0.002453622	19.423567542107776	not_mentioned	0.9698	not_mentioned	correct	ok	not_mentioned	released	option_probability
Clef-flash	imcs21	test	10373895	symptom_082	10373895	0.002453622	19.423567542107776	not_mentioned	0.8765000000000001	not_mentioned	correct	ok	not_mentioned	released	option_probability
Clef-flash	imcs21	test	10373895	symptom_083	10373895	0.002453622	19.423567542107776	not_mentioned	0.6926	not_mentioned	correct	ok	not_mentioned	released	option_probability
Clef-flash	imcs21	test	10373895	symptom_084	10373895	0.002453622	19.423567542107776	not_mentioned	0.9562	not_mentioned	correct	ok	not_mentioned	released	option_probability
Clef-flash	imcs21	test	10373895	symptom_085	10373895	0.002453622	19.423567542107776	not_mentioned	0.9447	not_mentioned	correct	ok	not_mentioned	released	option_probability
Clef-flash	imcs21	test	10373895	symptom_086	10373895	0.002453622	19.423567542107776	not_mentioned	0.5973	not_mentioned	correct	ok	not_mentioned	released	option_probability
Clef-flash	imcs21	test	10373895	symptom_087	10373895	0.002453622	19.423567542107776	not_mentioned	0.6654	not_mentioned	correct	ok	not_mentioned	released	option_probability
Clef-flash	imcs21	test	10373895	symptom_088	10373895	0.002453622	19.423567542107776	not_mentioned	0.922	not_mentioned	correct	ok	not_mentioned	released	option_probability
Clef-flash	imcs21	test	10373895	symptom_089	10373895	0.002453622	19.423567542107776	uncertain	0.8007	not_mentioned	incorrect	ok	not_mentioned	released	option_probability
Clef-flash	imcs21	test	10373895	symptom_090	10373895	0.002453622	19.423567542107776	not_mentioned	0.9178000000000001	not_mentioned	correct	ok	not_mentioned	released	option_probability
Clef-flash	imcs21	test	10373895	symptom_091	10373895	0.002453622	19.423567542107776	not_mentioned	0.969	not_mentioned	correct	ok	not_mentioned	released	option_probability
Clef-flash	imcs21	test	10373895	symptom_092	10373895	0.002453622	19.423567542107776	not_mentioned	0.9148	not_mentioned	correct	ok	not_mentioned	released	option_probability
Clef-flash	imcs21	test	10373895	symptom_093	10373895	0.002453622	19.423567542107776	not_mentioned	0.9485	not_mentioned	correct	ok	not_mentioned	released	option_probability
Clef-flash	imcs21	test	10373895	symptom_094	10373895	0.002453622	19.423567542107776	not_mentioned	0.9559	not_mentioned	correct	ok	not_mentioned	released	option_probability
Clef-flash	imcs21	test	10373895	symptom_095	10373895	0.002453622	19.423567542107776	not_mentioned	0.6953	not_mentioned	correct	ok	not_mentioned	released	option_probability
Clef-flash	imcs21	test	10373895	symptom_096	10373895	0.002453622	19.423567542107776	not_mentioned	0.9628	not_mentioned	correct	ok	not_mentioned	released	option_probability
Clef-flash	imcs21	test	10373895	symptom_097	10373895	0.002453622	19.423567542107776	not_mentioned	0.9384	not_mentioned	correct	ok	not_mentioned	released	option_probability
Clef-flash	imcs21	test	10373895	symptom_098	10373895	0.002453622	19.423567542107776	not_mentioned	0.9288	not_mentioned	correct	ok	not_mentioned	released	option_probability
Clef-flash	imcs21	test	10373895	symptom_099	10373895	0.002453622	19.423567542107776	not_mentioned	0.6241	not_mentioned	correct	ok	not_mentioned	released	option_probability
Clef-flash	imcs21	test	10373895	symptom_100	10373895	0.002453622	19.423567542107776	uncertain	0.3911	not_mentioned	incorrect	ok	not_mentioned	released	option_probability
Clef-flash	imcs21	test	10373895	symptom_101	10373895	0.002453622	19.423567542107776	not_mentioned	0.9169	not_mentioned	correct	ok	not_mentioned	released	option_probability
Clef-flash	imcs21	test	10373895	symptom_102	10373895	0.002453622	19.423567542107776	not_mentioned	0.8899	not_mentioned	correct	ok	not_mentioned	released	option_probability
Clef-flash	imcs21	test	10373895	symptom_103	10373895	0.002453622	19.423567542107776	not_mentioned	0.9202	not_mentioned	correct	ok	not_mentioned	released	option_probability
Clef-flash	imcs21	test	10373895	symptom_104	10373895	0.002453622	19.423567542107776	not_mentioned	0.9039	not_mentioned	correct	ok	not_mentioned	released	option_probability
Clef-flash	imcs21	test	10373895	symptom_105	10373895	0.002453622	19.423567542107776	not_mentioned	0.9556	not_mentioned	correct	ok	not_mentioned	released	option_probability
Clef-flash	imcs21	test	10373895	symptom_106	10373895	0.002453622	19.423567542107776	not_mentioned	0.7967	not_mentioned	correct	ok	not_mentioned	released	option_probability
Clef-flash	imcs21	test	10373895	symptom_107	10373895	0.002453622	19.423567542107776	not_mentioned	0.9666	not_mentioned	correct	ok	not_mentioned	released	option_probability
Clef-flash	imcs21	test	10373895	symptom_108	10373895	0.002453622	19.423567542107776	not_mentioned	0.9664	not_mentioned	correct	ok	not_mentioned	released	option_probability
Clef-flash	imcs21	test	10373895	symptom_109	10373895	0.002453622	19.423567542107776	uncertain	0.63	not_mentioned	incorrect	ok	not_mentioned	released	option_probability
Clef-flash	imcs21	test	10373895	symptom_110	10373895	0.002453622	19.423567542107776	not_mentioned	0.9717	not_mentioned	correct	ok	not_mentioned	released	option_probability
Clef-flash	imcs21	test	10373895	symptom_111	10373895	0.002453622	19.423567542107776	not_mentioned	0.9656	not_mentioned	correct	ok	not_mentioned	released	option_probability
Clef-flash	imcs21	test	10373895	symptom_112	10373895	0.002453622	19.423567542107776	not_mentioned	0.6425	not_mentioned	correct	ok	not_mentioned	released	option_probability
Clef-flash	imcs21	test	10373895	symptom_113	10373895	0.002453622	19.423567542107776	not_mentioned	0.9052	not_mentioned	correct	ok	not_mentioned	released	option_probability
Clef-flash	imcs21	test	10373895	symptom_114	10373895	0.002453622	19.423567542107776	not_mentioned	0.9549	not_mentioned	correct	ok	not_mentioned	released	option_probability
Clef-flash	imcs21	test	10373895	symptom_115	10373895	0.002453622	19.423567542107776	not_mentioned	0.9604	not_mentioned	correct	ok	not_mentioned	released	option_probability
Clef-flash	imcs21	test	10373895	symptom_116	10373895	0.002453622	19.423567542107776	uncertain	0.7267	not_mentioned	incorrect	ok	not_mentioned	released	option_probability
Clef-flash	imcs21	test	10373895	symptom_117	10373895	0.002453622	19.423567542107776	not_mentioned	0.9327	not_mentioned	correct	ok	not_mentioned	released	option_probability
Clef-flash	imcs21	test	10373895	symptom_118	10373895	0.002453622	19.423567542107776	not_mentioned	0.924	not_mentioned	correct	ok	not_mentioned	released	option_probability
Clef-flash	imcs21	test	10373895	symptom_119	10373895	0.002453622	19.423567542107776	not_mentioned	0.9394	not_mentioned	correct	ok	not_mentioned	released	option_probability
Clef-flash	imcs21	test	10373895	symptom_120	10373895	0.002453622	19.423567542107776	not_mentioned	0.8564	not_mentioned	correct	ok	not_mentioned	released	option_probability
Clef-flash	imcs21	test	10373895	symptom_121	10373895	0.002453622	19.423567542107776	not_mentioned	0.9499	not_mentioned	correct	ok	not_mentioned	released	option_probability
Clef-flash	imcs21	test	10373895	symptom_122	10373895	0.002453622	19.423567542107776	not_mentioned	0.9385	not_mentioned	correct	ok	not_mentioned	released	option_probability
Clef-flash	imcs21	test	10373895	symptom_123	10373895	0.002453622	19.423567542107776	uncertain	0.3812	not_mentioned	incorrect	ok	not_mentioned	released	option_probability
Clef-flash	imcs21	test	10373895	symptom_124	10373895	0.002453622	19.423567542107776	negative	0.4909	not_mentioned	incorrect	ok	not_mentioned	released	option_probability
Clef-flash	imcs21	test	10373895	symptom_125	10373895	0.002453622	19.423567542107776	not_mentioned	0.9515	not_mentioned	correct	ok	not_mentioned	released	option_probability
Clef-flash	imcs21	test	10373895	symptom_126	10373895	0.002453622	19.423567542107776	not_mentioned	0.9313	not_mentioned	correct	ok	not_mentioned	released	option_probability
Clef-flash	imcs21	test	10373895	symptom_127	10373895	0.002453622	19.423567542107776	not_mentioned	0.3916	not_mentioned	correct	ok	not_mentioned	released	option_probability
Clef-flash	imcs21	test	10373895	symptom_128	10373895	0.002453622	19.423567542107776	not_mentioned	0.7665	not_mentioned	correct	ok	not_mentioned	released	option_probability
Clef-flash	imcs21	test	10373895	symptom_129	10373895	0.002453622	19.423567542107776	not_mentioned	0.9696	not_mentioned	correct	ok	not_mentioned	released	option_probability
Clef-flash	imcs21	test	10373895	symptom_130	10373895	0.002453622	19.423567542107776	not_mentioned	0.9278	not_mentioned	correct	ok	not_mentioned	released	option_probability
Clef-flash	imcs21	test	10373895	symptom_131	10373895	0.002453622	19.423567542107776	not_mentioned	0.9506	not_mentioned	correct	ok	not_mentioned	released	option_probability
Clef-flash	imcs21	test	10373895	symptom_132	10373895	0.002453622	19.423567542107776	not_mentioned	0.8254	not_mentioned	correct	ok	not_mentioned	released	option_probability
Clef-flash	imcs21	test	10373895	symptom_133	10373895	0.002453622	19.423567542107776	not_mentioned	0.9687	not_mentioned	correct	ok	not_mentioned	released	option_probability
Clef-flash	imcs21	test	10373895	symptom_134	10373895	0.002453622	19.423567542107776	not_mentioned	0.749	not_mentioned	correct	ok	not_mentioned	released	option_probability
Clef-flash	imcs21	test	10373895	symptom_135	10373895	0.002453622	19.423567542107776	not_mentioned	0.9777	not_mentioned	correct	ok	not_mentioned	released	option_probability
Clef-flash	imcs21	test	10373895	symptom_136	10373895	0.002453622	19.423567542107776	not_mentioned	0.835	not_mentioned	correct	ok	not_mentioned	released	option_probability
Clef-flash	imcs21	test	10373895	symptom_137	10373895	0.002453622	19.423567542107776	not_mentioned	0.6492	not_mentioned	correct	ok	not_mentioned	released	option_probability
Clef-flash	imcs21	test	10373895	symptom_138	10373895	0.002453622	19.423567542107776	uncertain	0.5347	not_mentioned	incorrect	ok	not_mentioned	released	option_probability
Clef-flash	imcs21	test	10373895	symptom_139	10373895	0.002453622	19.423567542107776	not_mentioned	0.9598	not_mentioned	correct	ok	not_mentioned	released	option_probability
Clef-flash	imcs21	test	10373895	symptom_140	10373895	0.002453622	19.423567542107776	not_mentioned	0.9364	not_mentioned	correct	ok	not_mentioned	released	option_probability
Clef-flash	imcs21	test	10373895	symptom_141	10373895	0.002453622	19.423567542107776	not_mentioned	0.9326	not_mentioned	correct	ok	not_mentioned	released	option_probability
Clef-flash	imcs21	test	10373895	symptom_142	10373895	0.002453622	19.423567542107776	not_mentioned	0.9794	not_mentioned	correct	ok	not_mentioned	released	option_probability
Clef-flash	imcs21	test	10373895	symptom_143	10373895	0.002453622	19.423567542107776	not_mentioned	0.9152	not_mentioned	correct	ok	not_mentioned	released	option_probability
Clef-flash	imcs21	test	10373895	symptom_144	10373895	0.002453622	19.423567542107776	not_mentioned	0.8348	not_mentioned	correct	ok	not_mentioned	released	option_probability
Clef-flash	imcs21	test	10373895	symptom_145	10373895	0.002453622	19.423567542107776	not_mentioned	0.8967	not_mentioned	correct	ok	not_mentioned	released	option_probability
Clef-flash	imcs21	test	10373895	symptom_146	10373895	0.002453622	19.423567542107776	not_mentioned	0.8403	not_mentioned	correct	ok	not_mentioned	released	option_probability
Clef-flash	imcs21	test	10373895	symptom_147	10373895	0.002453622	19.423567542107776	not_mentioned	0.9658	not_mentioned	correct	ok	not_mentioned	released	option_probability
Clef-flash	imcs21	test	10373895	symptom_148	10373895	0.002453622	19.423567542107776	not_mentioned	0.9505	not_mentioned	correct	ok	not_mentioned	released	option_probability
Clef-flash	imcs21	test	10373895	symptom_149	10373895	0.002453622	19.423567542107776	not_mentioned	0.6304	not_mentioned	correct	ok	not_mentioned	released	option_probability
Clef-flash	imcs21	test	10373895	symptom_150	10373895	0.002453622	19.423567542107776	not_mentioned	0.9735	not_mentioned	correct	ok	not_mentioned	released	option_probability
Clef-flash	imcs21	test	10373895	symptom_151	10373895	0.002453622	19.423567542107776	not_mentioned	0.9773	not_mentioned	correct	ok	not_mentioned	released	option_probability
Clef-flash	imcs21	test	10373895	symptom_152	10373895	0.002453622	19.423567542107776	not_mentioned	0.9322	not_mentioned	correct	ok	not_mentioned	released	option_probability
Clef-flash	imcs21	test	10373895	symptom_153	10373895	0.002453622	19.423567542107776	not_mentioned	0.9698	not_mentioned	correct	ok	not_mentioned	released	option_probability
Clef-flash	imcs21	test	10373895	symptom_154	10373895	0.002453622	19.423567542107776	uncertain	0.7275	not_mentioned	incorrect	ok	not_mentioned	released	option_probability
Clef-flash	imcs21	test	10373895	symptom_155	10373895	0.002453622	19.423567542107776	not_mentioned	0.8924	not_mentioned	correct	ok	not_mentioned	released	option_probability
Clef-flash	imcs21	test	10373895	symptom_156	10373895	0.002453622	19.423567542107776	not_mentioned	0.8617	not_mentioned	correct	ok	not_mentioned	released	option_probability
Clef-flash	imcs21	test	10373895	symptom_157	10373895	0.002453622	19.423567542107776	not_mentioned	0.8496	not_mentioned	correct	ok	not_mentioned	released	option_probability
Clef-flash	imcs21	test	10373895	symptom_158	10373895	0.002453622	19.423567542107776	uncertain	0.7541	not_mentioned	incorrect	ok	not_mentioned	released	option_probability
Clef-flash	imcs21	test	10373895	symptom_159	10373895	0.002453622	19.423567542107776	not_mentioned	0.9773	not_mentioned	correct	ok	not_mentioned	released	option_probability
Clef-flash	imcs21	test	10373895	symptom_160	10373895	0.002453622	19.423567542107776	not_mentioned	0.9579	not_mentioned	correct	ok	not_mentioned	released	option_probability
Clef-flash	imcs21	test	10373895	symptom_161	10373895	0.002453622	19.423567542107776	not_mentioned	0.9851	not_mentioned	correct	ok	not_mentioned	released	option_probability
Clef-flash	imcs21	test	10373895	symptom_162	10373895	0.002453622	19.423567542107776	not_mentioned	0.8751	not_mentioned	correct	ok	not_mentioned	released	option_probability
Clef-flash	imcs21	test	10373895	symptom_163	10373895	0.002453622	19.423567542107776	not_mentioned	0.8838	not_mentioned	correct	ok	not_mentioned	released	option_probability
Clef-flash	imcs21	test	10373895	symptom_164	10373895	0.002453622	19.423567542107776	not_mentioned	0.8973	not_mentioned	correct	ok	not_mentioned	released	option_probability
Clef-flash	imcs21	test	10373895	symptom_165	10373895	0.002453622	19.423567542107776	not_mentioned	0.8545	not_mentioned	correct	ok	not_mentioned	released	option_probability
Clef-flash	imcs21	test	10373895	symptom_166	10373895	0.002453622	19.423567542107776	not_mentioned	0.8349	not_mentioned	correct	ok	not_mentioned	released	option_probability
Clef-flash	imcs21	test	10373895	symptom_167	10373895	0.002453622	19.423567542107776	negative	0.6858	not_mentioned	incorrect	ok	not_mentioned	released	option_probability
Clef-flash	imcs21	test	10373895	symptom_168	10373895	0.002453622	19.423567542107776	not_mentioned	0.8301	not_mentioned	correct	ok	not_mentioned	released	option_probability
Clef-flash	imcs21	test	10373895	symptom_169	10373895	0.002453622	19.423567542107776	not_mentioned	0.8967	not_mentioned	correct	ok	not_mentioned	released	option_probability
Clef-flash	imcs21	test	10373895	symptom_170	10373895	0.002453622	19.423567542107776	not_mentioned	0.9648	not_mentioned	correct	ok	not_mentioned	released	option_probability
Clef-flash	imcs21	test	10373895	symptom_171	10373895	0.002453622	19.423567542107776	not_mentioned	0.9031	not_mentioned	correct	ok	not_mentioned	released	option_probability
Clef-flash	imcs21	test	10373895	symptom_172	10373895	0.002453622	19.423567542107776	not_mentioned	0.9018	not_mentioned	correct	ok	not_mentioned	released	option_probability
Clef-flash	imcs21	test	10373895	symptom_173	10373895	0.002453622	19.423567542107776	not_mentioned	0.9216	not_mentioned	correct	ok	not_mentioned	released	option_probability
Clef-flash	imcs21	test	10373895	symptom_174	10373895	0.002453622	19.423567542107776	not_mentioned	0.8945	not_mentioned	correct	ok	not_mentioned	released	option_probability
Clef-flash	imcs21	test	10373895	symptom_175	10373895	0.002453622	19.423567542107776	not_mentioned	0.8401	not_mentioned	correct	ok	not_mentioned	released	option_probability
Clef-flash	imcs21	test	10373895	symptom_176	10373895	0.002453622	19.423567542107776	not_mentioned	0.827	not_mentioned	correct	ok	not_mentioned	released	option_probability
Clef-flash	imcs21	test	10373895	symptom_177	10373895	0.002453622	19.423567542107776	not_mentioned	0.8186	not_mentioned	correct	ok	not_mentioned	released	option_probability
Clef-flash	imcs21	test	10373895	symptom_178	10373895	0.002453622	19.423567542107776	not_mentioned	0.9274	not_mentioned	correct	ok	not_mentioned	released	option_probability
Clef-flash	imcs21	test	10373895	symptom_179	10373895	0.002453622	19.423567542107776	not_mentioned	0.5781	not_mentioned	correct	ok	not_mentioned	released	option_probability
Clef-flash	imcs21	test	10373895	symptom_180	10373895	0.002453622	19.423567542107776	not_mentioned	0.9286	not_mentioned	correct	ok	not_mentioned	released	option_probability
Clef-flash	imcs21	test	10373895	symptom_181	10373895	0.002453622	19.423567542107776	not_mentioned	0.7957	not_mentioned	correct	ok	not_mentioned	released	option_probability
Clef-flash	imcs21	test	10373895	symptom_182	10373895	0.002453622	19.423567542107776	uncertain	0.4622	not_mentioned	incorrect	ok	not_mentioned	released	option_probability
Clef-flash	imcs21	test	10373895	symptom_183	10373895	0.002453622	19.423567542107776	not_mentioned	0.9045	not_mentioned	correct	ok	not_mentioned	released	option_probability
Clef-flash	imcs21	test	10373895	symptom_184	10373895	0.002453622	19.423567542107776	not_mentioned	0.9363	not_mentioned	correct	ok	not_mentioned	released	option_probability
Clef-flash	imcs21	test	10373895	symptom_185	10373895	0.002453622	19.423567542107776	not_mentioned	0.686	not_mentioned	correct	ok	not_mentioned	released	option_probability
Clef-flash	imcs21	test	10373895	symptom_186	10373895	0.002453622	19.423567542107776	not_mentioned	0.951	not_mentioned	correct	ok	not_mentioned	released	option_probability
Clef-flash	imcs21	test	10373895	symptom_187	10373895	0.002453622	19.423567542107776	not_mentioned	0.8726	not_mentioned	correct	ok	not_mentioned	released	option_probability
Clef-flash	imcs21	test	10373895	symptom_188	10373895	0.002453622	19.423567542107776	not_mentioned	0.8163	not_mentioned	correct	ok	not_mentioned	released	option_probability
Clef-flash	imcs21	test	10373895	symptom_189	10373895	0.002453622	19.423567542107776	not_mentioned	0.7957	not_mentioned	correct	ok	not_mentioned	released	option_probability
Clef-flash	imcs21	test	10373895	symptom_190	10373895	0.002453622	19.423567542107776	not_mentioned	0.9373	not_mentioned	correct	ok	not_mentioned	released	option_probability
Clef-flash	imcs21	test	10373895	symptom_191	10373895	0.002453622	19.423567542107776	not_mentioned	0.9171	not_mentioned	correct	ok	not_mentioned	released	option_probability
Clef-flash	imcs21	test	10373895	symptom_192	10373895	0.002453622	19.423567542107776	not_mentioned	0.957	not_mentioned	correct	ok	not_mentioned	released	option_probability
Clef-flash	imcs21	test	10373895	symptom_193	10373895	0.002453622	19.423567542107776	not_mentioned	0.9724	not_mentioned	correct	ok	not_mentioned	released	option_probability
Clef-flash	imcs21	test	10373895	symptom_194	10373895	0.002453622	19.423567542107776	not_mentioned	0.9601	not_mentioned	correct	ok	not_mentioned	released	option_probability
Clef-flash	imcs21	test	10373895	symptom_195	10373895	0.002453622	19.423567542107776	not_mentioned	0.9852	not_mentioned	correct	ok	not_mentioned	released	option_probability
Clef-flash	imcs21	test	10373895	symptom_196	10373895	0.002453622	19.423567542107776	not_mentioned	0.9826	not_mentioned	correct	ok	not_mentioned	released	option_probability
Clef-flash	imcs21	test	10373895	symptom_197	10373895	0.002453622	19.423567542107776	not_mentioned	0.8962	not_mentioned	correct	ok	not_mentioned	released	option_probability
Clef-flash	imcs21	test	10373895	symptom_198	10373895	0.002453622	19.423567542107776	not_mentioned	0.9734	not_mentioned	correct	ok	not_mentioned	released	option_probability
Clef-flash	imcs21	test	10373895	symptom_199	10373895	0.002453622	19.423567542107776	not_mentioned	0.9767	not_mentioned	correct	ok	not_mentioned	released	option_probability
Clef-flash	imcs21	test	10373895	symptom_200	10373895	0.002453622	19.423567542107776	not_mentioned	0.951	not_mentioned	correct	ok	not_mentioned	released	option_probability
Clef-flash	imcs21	test	10373895	symptom_201	10373895	0.002453622	19.423567542107776	not_mentioned	0.7802	not_mentioned	correct	ok	not_mentioned	released	option_probability
Clef-flash	imcs21	test	10373895	symptom_202	10373895	0.002453622	19.423567542107776	not_mentioned	0.8791	not_mentioned	correct	ok	not_mentioned	released	option_probability
Clef-flash	imcs21	test	10373895	symptom_203	10373895	0.002453622	19.423567542107776	not_mentioned	0.9686	not_mentioned	correct	ok	not_mentioned	released	option_probability
Clef-flash	imcs21	test	10373895	symptom_204	10373895	0.002453622	19.423567542107776	not_mentioned	0.9795	not_mentioned	correct	ok	not_mentioned	released	option_probability
Clef-flash	imcs21	test	10373895	symptom_205	10373895	0.002453622	19.423567542107776	not_mentioned	0.9344	not_mentioned	correct	ok	not_mentioned	released	option_probability
Clef-flash	imcs21	test	10373895	symptom_206	10373895	0.002453622	19.423567542107776	not_mentioned	0.8989	not_mentioned	correct	ok	not_mentioned	released	option_probability
Clef-flash	imcs21	test	10373895	symptom_207	10373895	0.002453622	19.423567542107776	not_mentioned	0.9648	not_mentioned	correct	ok	not_mentioned	released	option_probability
Clef-flash	imcs21	test	10373895	symptom_208	10373895	0.002453622	19.423567542107776	not_mentioned	0.951	not_mentioned	correct	ok	not_mentioned	released	option_probability
Clef-flash	imcs21	test	10373895	symptom_209	10373895	0.002453622	19.423567542107776	not_mentioned	0.9756	not_mentioned	correct	ok	not_mentioned	released	option_probability
Clef-flash	imcs21	test	10373895	symptom_210	10373895	0.002453622	19.423567542107776	not_mentioned	0.8128	not_mentioned	correct	ok	not_mentioned	released	option_probability
Clef-flash	imcs21	test	10373895	symptom_211	10373895	0.002453622	19.423567542107776	not_mentioned	0.8768	not_mentioned	correct	ok	not_mentioned	released	option_probability
Clef-flash	imcs21	test	10373895	symptom_212	10373895	0.002453622	19.423567542107776	not_mentioned	0.9425	not_mentioned	correct	ok	not_mentioned	released	option_probability
Clef-flash	imcs21	test	10373895	symptom_213	10373895	0.002453622	19.423567542107776	not_mentioned	0.9166	not_mentioned	correct	ok	not_mentioned	released	option_probability
Clef-flash	imcs21	test	10373895	symptom_214	10373895	0.002453622	19.423567542107776	not_mentioned	0.8792	not_mentioned	correct	ok	not_mentioned	released	option_probability
Clef-flash	imcs21	test	10373895	symptom_215	10373895	0.002453622	19.423567542107776	not_mentioned	0.9285	not_mentioned	correct	ok	not_mentioned	released	option_probability
Clef-flash	imcs21	test	10373895	symptom_216	10373895	0.002453622	19.423567542107776	not_mentioned	0.9587	not_mentioned	correct	ok	not_mentioned	released	option_probability
Clef-flash	imcs21	test	10373895	symptom_217	10373895	0.002453622	19.423567542107776	not_mentioned	0.965	not_mentioned	correct	ok	not_mentioned	released	option_probability
Clef-flash	imcs21	test	10373895	symptom_218	10373895	0.002453622	19.423567542107776	not_mentioned	0.965	not_mentioned	correct	ok	not_mentioned	released	option_probability
Clef-flash	imcs21	test	10373895	symptom_219	10373895	0.002453622	19.423567542107776	not_mentioned	0.8925	not_mentioned	correct	ok	not_mentioned	released	option_probability
Clef-flash	imcs21	test	10373895	symptom_220	10373895	0.002453622	19.423567542107776	not_mentioned	0.8802	not_mentioned	correct	ok	not_mentioned	released	option_probability
Clef-flash	imcs21	test	10373895	symptom_221	10373895	0.002453622	19.423567542107776	not_mentioned	0.9601	not_mentioned	correct	ok	not_mentioned	released	option_probability
Clef-flash	imcs21	test	10373895	symptom_222	10373895	0.002453622	19.423567542107776	not_mentioned	0.9198	not_mentioned	correct	ok	not_mentioned	released	option_probability
Clef-flash	imcs21	test	10373895	symptom_223	10373895	0.002453622	19.423567542107776	not_mentioned	0.9612	not_mentioned	correct	ok	not_mentioned	released	option_probability
Clef-flash	imcs21	test	10373895	symptom_224	10373895	0.002453622	19.423567542107776	not_mentioned	0.9603	not_mentioned	correct	ok	not_mentioned	released	option_probability
Clef-flash	imcs21	test	10373895	symptom_225	10373895	0.002453622	19.423567542107776	not_mentioned	0.8142	not_mentioned	correct	ok	not_mentioned	released	option_probability
Clef-flash	imcs21	test	10373895	symptom_226	10373895	0.002453622	19.423567542107776	not_mentioned	0.9064	not_mentioned	correct	ok	not_mentioned	released	option_probability
Clef-flash	imcs21	test	10373895	symptom_227	10373895	0.002453622	19.423567542107776	not_mentioned	0.9001	not_mentioned	correct	ok	not_mentioned	released	option_probability
Clef-flash	imcs21	test	10373895	symptom_228	10373895	0.002453622	19.423567542107776	not_mentioned	0.958	not_mentioned	correct	ok	not_mentioned	released	option_probability
Clef-flash	imcs21	test	10373895	symptom_229	10373895	0.002453622	19.423567542107776	not_mentioned	0.9471	not_mentioned	correct	ok	not_mentioned	released	option_probability
Clef-flash	imcs21	test	10373895	symptom_230	10373895	0.002453622	19.423567542107776	not_mentioned	0.9226	not_mentioned	correct	ok	not_mentioned	released	option_probability
Clef-flash	imcs21	test	10373895	symptom_231	10373895	0.002453622	19.423567542107776	not_mentioned	0.9015	not_mentioned	correct	ok	not_mentioned	released	option_probability
Clef-flash	imcs21	test	10373895	symptom_232	10373895	0.002453622	19.423567542107776	not_mentioned	0.9434	not_mentioned	correct	ok	not_mentioned	released	option_probability
Clef-flash	imcs21	test	10373895	symptom_233	10373895	0.002453622	19.423567542107776	not_mentioned	0.9663	not_mentioned	correct	ok	not_mentioned	released	option_probability
Clef-flash	imcs21	test	10373895	symptom_234	10373895	0.002453622	19.423567542107776	not_mentioned	0.9624	not_mentioned	correct	ok	not_mentioned	released	option_probability
Clef-flash	imcs21	test	10373895	symptom_235	10373895	0.002453622	19.423567542107776	not_mentioned	0.9681	not_mentioned	correct	ok	not_mentioned	released	option_probability
Clef-flash	imcs21	test	10373895	symptom_236	10373895	0.002453622	19.423567542107776	not_mentioned	0.9597	not_mentioned	correct	ok	not_mentioned	released	option_probability
Clef-flash	imcs21	test	10373895	symptom_237	10373895	0.002453622	19.423567542107776	not_mentioned	0.9132	not_mentioned	correct	ok	not_mentioned	released	option_probability
Clef-flash	imcs21	test	10373895	symptom_238	10373895	0.002453622	19.423567542107776	not_mentioned	0.8439	not_mentioned	correct	ok	not_mentioned	released	option_probability
Clef-flash	imcs21	test	10373895	symptom_239	10373895	0.002453622	19.423567542107776	not_mentioned	0.9714	not_mentioned	correct	ok	not_mentioned	released	option_probability
Clef-flash	imcs21	test	10373895	symptom_240	10373895	0.002453622	19.423567542107776	not_mentioned	0.8725	not_mentioned	correct	ok	not_mentioned	released	option_probability
Clef-flash	imcs21	test	10373895	symptom_241	10373895	0.002453622	19.423567542107776	not_mentioned	0.9731	not_mentioned	correct	ok	not_mentioned	released	option_probability
Clef-flash	imcs21	test	10373895	symptom_242	10373895	0.002453622	19.423567542107776	not_mentioned	0.967	not_mentioned	correct	ok	not_mentioned	released	option_probability
Clef-flash	imcs21	test	10373895	symptom_243	10373895	0.002453622	19.423567542107776	not_mentioned	0.9363	not_mentioned	correct	ok	not_mentioned	released	option_probability
Clef-flash	imcs21	test	10373895	symptom_244	10373895	0.002453622	19.423567542107776	not_mentioned	0.9228	not_mentioned	correct	ok	not_mentioned	released	option_probability
Clef-flash	imcs21	test	10373895	symptom_245	10373895	0.002453622	19.423567542107776	positive	0.786	not_mentioned	incorrect	ok	not_mentioned	released	option_probability
Clef-flash	imcs21	test	10373895	symptom_246	10373895	0.002453622	19.423567542107776	not_mentioned	0.9433	not_mentioned	correct	ok	not_mentioned	released	option_probability
Clef-flash	imcs21	test	10373895	symptom_247	10373895	0.002453622	19.423567542107776	not_mentioned	0.8935	not_mentioned	correct	ok	not_mentioned	released	option_probability
Clef-flash	imcs21	test	10373895	symptom_248	10373895	0.002453622	19.423567542107776	not_mentioned	0.9439	not_mentioned	correct	ok	not_mentioned	released	option_probability
Clef-flash	imcs21	test	10373895	symptom_249	10373895	0.002453622	19.423567542107776	not_mentioned	0.9347	not_mentioned	correct	ok	not_mentioned	released	option_probability
Clef-flash	imcs21	test	10373895	symptom_250	10373895	0.002453622	19.423567542107776	not_mentioned	0.8128	not_mentioned	correct	ok	not_mentioned	released	option_probability
Clef-flash	imcs21	test	10373895	symptom_251	10373895	0.002453622	19.423567542107776	not_mentioned	0.8608	not_mentioned	correct	ok	not_mentioned	released	option_probability
Clef-flash	imcs21	test	10373895	symptom_252	10373895	0.002453622	19.423567542107776	not_mentioned	0.9407	not_mentioned	correct	ok	not_mentioned	released	option_probability
Clef-flash	imcs21	test	10373895	symptom_253	10373895	0.002453622	19.423567542107776	not_mentioned	0.9579	not_mentioned	correct	ok	not_mentioned	released	option_probability
Clef-flash	imcs21	test	10373895	symptom_254	10373895	0.002453622	19.423567542107776	not_mentioned	0.8388	not_mentioned	correct	ok	not_mentioned	released	option_probability
Clef-flash	imcs21	test	10373895	symptom_255	10373895	0.002453622	19.423567542107776	not_mentioned	0.8398	not_mentioned	correct	ok	not_mentioned	released	option_probability
Clef-flash	imcs21	test	10373895	symptom_256	10373895	0.002453622	19.423567542107776	not_mentioned	0.8832	not_mentioned	correct	ok	not_mentioned	released	option_probability
Clef-flash	imcs21	test	10373895	symptom_257	10373895	0.002453622	19.423567542107776	not_mentioned	0.9039	not_mentioned	correct	ok	not_mentioned	released	option_probability
Clef-flash	imcs21	test	10373895	symptom_258	10373895	0.002453622	19.423567542107776	not_mentioned	0.9635	not_mentioned	correct	ok	not_mentioned	released	option_probability
Clef-flash	imcs21	test	10373895	symptom_259	10373895	0.002453622	19.423567542107776	not_mentioned	0.9752	not_mentioned	correct	ok	not_mentioned	released	option_probability
Clef-flash	imcs21	test	10373895	symptom_260	10373895	0.002453622	19.423567542107776	uncertain	0.8035	not_mentioned	incorrect	ok	not_mentioned	released	option_probability
Clef-flash	imcs21	test	10373895	symptom_261	10373895	0.002453622	19.423567542107776	not_mentioned	0.9799	not_mentioned	correct	ok	not_mentioned	released	option_probability
Clef-flash	imcs21	test	10373895	symptom_262	10373895	0.002453622	19.423567542107776	not_mentioned	0.9744	not_mentioned	correct	ok	not_mentioned	released	option_probability
Clef-flash	imcs21	test	10373895	symptom_263	10373895	0.002453622	19.423567542107776	not_mentioned	0.9748	not_mentioned	correct	ok	not_mentioned	released	option_probability
Clef-flash	imcs21	test	10373895	symptom_264	10373895	0.002453622	19.423567542107776	not_mentioned	0.9748	not_mentioned	correct	ok	not_mentioned	released	option_probability
Clef-flash	imcs21	test	10373895	symptom_265	10373895	0.002453622	19.423567542107776	not_mentioned	0.965	not_mentioned	correct	ok	not_mentioned	released	option_probability
Clef-flash	imcs21	test	10373895	symptom_266	10373895	0.002453622	19.423567542107776	not_mentioned	0.9774	not_mentioned	correct	ok	not_mentioned	released	option_probability
Clef-flash	imcs21	test	10373895	symptom_267	10373895	0.002453622	19.423567542107776	not_mentioned	0.9647	not_mentioned	correct	ok	not_mentioned	released	option_probability
Clef-flash	imcs21	test	10373895	symptom_268	10373895	0.002453622	19.423567542107776	not_mentioned	0.9696	not_mentioned	correct	ok	not_mentioned	released	option_probability
Clef-flash	imcs21	test	10373895	symptom_269	10373895	0.002453622	19.423567542107776	not_mentioned	0.9501000000000001	not_mentioned	correct	ok	not_mentioned	released	option_probability
Clef-flash	imcs21	test	10373895	symptom_270	10373895	0.002453622	19.423567542107776	not_mentioned	0.8491	not_mentioned	correct	ok	not_mentioned	released	option_probability
Clef-flash	imcs21	test	10373895	symptom_271	10373895	0.002453622	19.423567542107776	not_mentioned	0.9456	not_mentioned	correct	ok	not_mentioned	released	option_probability
Clef-flash	imcs21	test	10373895	symptom_272	10373895	0.002453622	19.423567542107776	not_mentioned	0.9715	not_mentioned	correct	ok	not_mentioned	released	option_probability
Clef-flash	imcs21	test	10373895	symptom_273	10373895	0.002453622	19.423567542107776	not_mentioned	0.9478	not_mentioned	correct	ok	not_mentioned	released	option_probability
Clef-flash	imcs21	test	10373895	symptom_274	10373895	0.002453622	19.423567542107776	not_mentioned	0.5225	not_mentioned	correct	ok	not_mentioned	released	option_probability
Clef-flash	imcs21	test	10373895	symptom_275	10373895	0.002453622	19.423567542107776	not_mentioned	0.9667	not_mentioned	correct	ok	not_mentioned	released	option_probability
Clef-flash	imcs21	test	10373895	symptom_276	10373895	0.002453622	19.423567542107776	not_mentioned	0.9609	not_mentioned	correct	ok	not_mentioned	released	option_probability
Clef-flash	imcs21	test	10373895	symptom_277	10373895	0.002453622	19.423567542107776	not_mentioned	0.9396	not_mentioned	correct	ok	not_mentioned	released	option_probability
Clef-flash	imcs21	test	10373895	symptom_278	10373895	0.002453622	19.423567542107776	not_mentioned	0.9768	not_mentioned	correct	ok	not_mentioned	released	option_probability
Clef-flash	imcs21	test	10373895	symptom_279	10373895	0.002453622	19.423567542107776	not_mentioned	0.952	not_mentioned	correct	ok	not_mentioned	released	option_probability
Clef-flash	imcs21	test	10373895	symptom_280	10373895	0.002453622	19.423567542107776	not_mentioned	0.917	not_mentioned	correct	ok	not_mentioned	released	option_probability
Clef-flash	imcs21	test	10373895	symptom_281	10373895	0.002453622	19.423567542107776	not_mentioned	0.9824	not_mentioned	correct	ok	not_mentioned	released	option_probability
Clef-flash	imcs21	test	10373895	symptom_282	10373895	0.002453622	19.423567542107776	not_mentioned	0.8722	not_mentioned	correct	ok	not_mentioned	released	option_probability
Clef-flash	imcs21	test	10373895	symptom_283	10373895	0.002453622	19.423567542107776	not_mentioned	0.9476	not_mentioned	correct	ok	not_mentioned	released	option_probability
Clef-flash	imcs21	test	10373895	symptom_284	10373895	0.002453622	19.423567542107776	not_mentioned	0.9734	not_mentioned	correct	ok	not_mentioned	released	option_probability
Clef-flash	imcs21	test	10373895	symptom_285	10373895	0.002453622	19.423567542107776	not_mentioned	0.8771	not_mentioned	correct	ok	not_mentioned	released	option_probability
Clef-flash	imcs21	test	10373895	symptom_286	10373895	0.002453622	19.423567542107776	not_mentioned	0.8495	not_mentioned	correct	ok	not_mentioned	released	option_probability
Clef-flash	imcs21	test	10373895	symptom_287	10373895	0.002453622	19.423567542107776	not_mentioned	0.947	not_mentioned	correct	ok	not_mentioned	released	option_probability
Clef-flash	imcs21	test	10373895	symptom_288	10373895	0.002453622	19.423567542107776	not_mentioned	0.9444	not_mentioned	correct	ok	not_mentioned	released	option_probability
Clef-flash	imcs21	test	10373895	symptom_289	10373895	0.002453622	19.423567542107776	not_mentioned	0.9533	not_mentioned	correct	ok	not_mentioned	released	option_probability
Clef-flash	imcs21	test	10373895	symptom_290	10373895	0.002453622	19.423567542107776	not_mentioned	0.9352	not_mentioned	correct	ok	not_mentioned	released	option_probability
Clef-flash	imcs21	test	10373895	symptom_291	10373895	0.002453622	19.423567542107776	not_mentioned	0.8621	not_mentioned	correct	ok	not_mentioned	released	option_probability
Clef-flash	imcs21	test	10373895	symptom_292	10373895	0.002453622	19.423567542107776	not_mentioned	0.9776	not_mentioned	correct	ok	not_mentioned	released	option_probability
Clef-flash	imcs21	test	10373895	symptom_293	10373895	0.002453622	19.423567542107776	not_mentioned	0.9713	not_mentioned	correct	ok	not_mentioned	released	option_probability
Clef-flash	imcs21	test	10373895	symptom_294	10373895	0.002453622	19.423567542107776	not_mentioned	0.9236	not_mentioned	correct	ok	not_mentioned	released	option_probability
Clef-flash	imcs21	test	10373895	symptom_295	10373895	0.002453622	19.423567542107776	not_mentioned	0.8841	not_mentioned	correct	ok	not_mentioned	released	option_probability
Clef-flash	imcs21	test	10373895	symptom_296	10373895	0.002453622	19.423567542107776	not_mentioned	0.8573	not_mentioned	correct	ok	not_mentioned	released	option_probability
Clef-flash	imcs21	test	10373895	symptom_297	10373895	0.002453622	19.423567542107776	not_mentioned	0.8886000000000001	not_mentioned	correct	ok	not_mentioned	released	option_probability
Clef-flash	imcs21	test	10373895	symptom_298	10373895	0.002453622	19.423567542107776	not_mentioned	0.9639	not_mentioned	correct	ok	not_mentioned	released	option_probability
Clef-flash	imcs21	test	10373895	symptom_299	10373895	0.002453622	19.423567542107776	not_mentioned	0.9633	not_mentioned	correct	ok	not_mentioned	released	option_probability
Clef-flash	imcs21	test	10373895	symptom_300	10373895	0.002453622	19.423567542107776	not_mentioned	0.8464	not_mentioned	correct	ok	not_mentioned	released	option_probability
Clef-flash	imcs21	test	10373895	symptom_301	10373895	0.002453622	19.423567542107776	not_mentioned	0.824	not_mentioned	correct	ok	not_mentioned	released	option_probability
Clef-flash	imcs21	test	10373895	symptom_302	10373895	0.002453622	19.423567542107776	not_mentioned	0.8354	not_mentioned	correct	ok	not_mentioned	released	option_probability
Clef-flash	imcs21	test	10373895	symptom_303	10373895	0.002453622	19.423567542107776	not_mentioned	0.9566	not_mentioned	correct	ok	not_mentioned	released	option_probability
Clef-flash	imcs21	test	10373895	symptom_304	10373895	0.002453622	19.423567542107776	not_mentioned	0.8385	not_mentioned	correct	ok	not_mentioned	released	option_probability
Clef-flash	imcs21	test	10373895	symptom_305	10373895	0.002453622	19.423567542107776	not_mentioned	0.781	not_mentioned	correct	ok	not_mentioned	released	option_probability
Clef-flash	imcs21	test	10373895	symptom_306	10373895	0.002453622	19.423567542107776	not_mentioned	0.9517	not_mentioned	correct	ok	not_mentioned	released	option_probability
Clef-flash	imcs21	test	10373895	symptom_307	10373895	0.002453622	19.423567542107776	not_mentioned	0.7105	not_mentioned	correct	ok	not_mentioned	released	option_probability
Clef-flash	imcs21	test	10373895	symptom_308	10373895	0.002453622	19.423567542107776	uncertain	0.3609	not_mentioned	incorrect	ok	not_mentioned	released	option_probability
Clef-flash	imcs21	test	10373895	symptom_309	10373895	0.002453622	19.423567542107776	not_mentioned	0.7235	not_mentioned	correct	ok	not_mentioned	released	option_probability
Clef-flash	imcs21	test	10373895	symptom_310	10373895	0.002453622	19.423567542107776	not_mentioned	0.9384	not_mentioned	correct	ok	not_mentioned	released	option_probability
Clef-flash	imcs21	test	10373895	symptom_311	10373895	0.002453622	19.423567542107776	not_mentioned	0.8808	not_mentioned	correct	ok	not_mentioned	released	option_probability
Clef-flash	imcs21	test	10373895	symptom_312	10373895	0.002453622	19.423567542107776	not_mentioned	0.8229	not_mentioned	correct	ok	not_mentioned	released	option_probability
Clef-flash	imcs21	test	10373895	symptom_313	10373895	0.002453622	19.423567542107776	not_mentioned	0.9547	not_mentioned	correct	ok	not_mentioned	released	option_probability
Clef-flash	imcs21	test	10373895	symptom_314	10373895	0.002453622	19.423567542107776	not_mentioned	0.7845	not_mentioned	correct	ok	not_mentioned	released	option_probability
Clef-flash	imcs21	test	10373895	symptom_315	10373895	0.002453622	19.423567542107776	not_mentioned	0.9775	not_mentioned	correct	ok	not_mentioned	released	option_probability
Clef-flash	imcs21	test	10373895	symptom_316	10373895	0.002453622	19.423567542107776	not_mentioned	0.8464	not_mentioned	correct	ok	not_mentioned	released	option_probability
Clef-flash	imcs21	test	10373895	symptom_317	10373895	0.002453622	19.423567542107776	not_mentioned	0.9749	not_mentioned	correct	ok	not_mentioned	released	option_probability
Clef-flash	imcs21	test	10373895	symptom_318	10373895	0.002453622	19.423567542107776	not_mentioned	0.9476	not_mentioned	correct	ok	not_mentioned	released	option_probability
Clef-flash	imcs21	test	10373895	symptom_319	10373895	0.002453622	19.423567542107776	negative	0.8424	not_mentioned	incorrect	ok	not_mentioned	released	option_probability
Clef-flash	imcs21	test	10373895	symptom_320	10373895	0.002453622	19.423567542107776	not_mentioned	0.9403	not_mentioned	correct	ok	not_mentioned	released	option_probability
Clef-flash	imcs21	test	10373895	symptom_321	10373895	0.002453622	19.423567542107776	not_mentioned	0.9466	not_mentioned	correct	ok	not_mentioned	released	option_probability
Clef-flash	imcs21	test	10373895	symptom_322	10373895	0.002453622	19.423567542107776	not_mentioned	0.9091	not_mentioned	correct	ok	not_mentioned	released	option_probability
Clef-flash	imcs21	test	10373895	symptom_323	10373895	0.002453622	19.423567542107776	not_mentioned	0.9557	not_mentioned	correct	ok	not_mentioned	released	option_probability
Clef-flash	imcs21	test	10373895	symptom_324	10373895	0.002453622	19.423567542107776	not_mentioned	0.9349	not_mentioned	correct	ok	not_mentioned	released	option_probability
Clef-flash	imcs21	test	10373895	symptom_325	10373895	0.002453622	19.423567542107776	not_mentioned	0.9322	not_mentioned	correct	ok	not_mentioned	released	option_probability
Clef-flash	imcs21	test	10373895	symptom_326	10373895	0.002453622	19.423567542107776	not_mentioned	0.9484	not_mentioned	correct	ok	not_mentioned	released	option_probability
Clef-flash	imcs21	test	10373895	symptom_327	10373895	0.002453622	19.423567542107776	not_mentioned	0.9544	not_mentioned	correct	ok	not_mentioned	released	option_probability
Clef-flash	imcs21	test	10373895	symptom_328	10373895	0.002453622	19.423567542107776	not_mentioned	0.8746	not_mentioned	correct	ok	not_mentioned	released	option_probability
Clef-flash	imcs21	test	10373895	symptom_329	10373895	0.002453622	19.423567542107776	not_mentioned	0.9316	not_mentioned	correct	ok	not_mentioned	released	option_probability
Clef-flash	imcs21	test	10373895	symptom_330	10373895	0.002453622	19.423567542107776	not_mentioned	0.91	not_mentioned	correct	ok	not_mentioned	released	option_probability
Clef-flash	imcs21	test	10375362	symptom_000	10375362	0.002406654	20.12846504105255	not_mentioned	0.8744	not_mentioned	correct	ok	not_mentioned	released	option_probability
Clef-flash	imcs21	test	10375362	symptom_001	10375362	0.002406654	20.12846504105255	not_mentioned	0.9016	not_mentioned	correct	ok	not_mentioned	released	option_probability
Clef-flash	imcs21	test	10375362	symptom_002	10375362	0.002406654	20.12846504105255	not_mentioned	0.9156	not_mentioned	correct	ok	not_mentioned	released	option_probability
Clef-flash	imcs21	test	10375362	symptom_003	10375362	0.002406654	20.12846504105255	not_mentioned	0.9706	not_mentioned	correct	ok	not_mentioned	released	option_probability
Clef-flash	imcs21	test	10375362	symptom_004	10375362	0.002406654	20.12846504105255	not_mentioned	0.4171	not_mentioned	correct	ok	not_mentioned	released	option_probability
Clef-flash	imcs21	test	10375362	symptom_005	10375362	0.002406654	20.12846504105255	not_mentioned	0.9679	not_mentioned	correct	ok	not_mentioned	released	option_probability
Clef-flash	imcs21	test	10375362	symptom_006	10375362	0.002406654	20.12846504105255	not_mentioned	0.8573	not_mentioned	correct	ok	not_mentioned	released	option_probability
Clef-flash	imcs21	test	10375362	symptom_007	10375362	0.002406654	20.12846504105255	not_mentioned	0.9461	not_mentioned	correct	ok	not_mentioned	released	option_probability
Clef-flash	imcs21	test	10375362	symptom_008	10375362	0.002406654	20.12846504105255	not_mentioned	0.5136	not_mentioned	correct	ok	not_mentioned	released	option_probability
Clef-flash	imcs21	test	10375362	symptom_009	10375362	0.002406654	20.12846504105255	not_mentioned	0.9383	not_mentioned	correct	ok	not_mentioned	released	option_probability
Clef-flash	imcs21	test	10375362	symptom_010	10375362	0.002406654	20.12846504105255	uncertain	0.4833	positive	incorrect	ok	positive	released	option_probability
Clef-flash	imcs21	test	10375362	symptom_011	10375362	0.002406654	20.12846504105255	not_mentioned	0.9694	not_mentioned	correct	ok	not_mentioned	released	option_probability
Clef-flash	imcs21	test	10375362	symptom_012	10375362	0.002406654	20.12846504105255	not_mentioned	0.9698	not_mentioned	correct	ok	not_mentioned	released	option_probability
Clef-flash	imcs21	test	10375362	symptom_013	10375362	0.002406654	20.12846504105255	not_mentioned	0.9774	not_mentioned	correct	ok	not_mentioned	released	option_probability
Clef-flash	imcs21	test	10375362	symptom_014	10375362	0.002406654	20.12846504105255	not_mentioned	0.9535	not_mentioned	correct	ok	not_mentioned	released	option_probability
Clef-flash	imcs21	test	10375362	symptom_015	10375362	0.002406654	20.12846504105255	not_mentioned	0.859	not_mentioned	correct	ok	not_mentioned	released	option_probability
Clef-flash	imcs21	test	10375362	symptom_016	10375362	0.002406654	20.12846504105255	not_mentioned	0.9223	not_mentioned	correct	ok	not_mentioned	released	option_probability
Clef-flash	imcs21	test	10375362	symptom_017	10375362	0.002406654	20.12846504105255	not_mentioned	0.9423	not_mentioned	correct	ok	not_mentioned	released	option_probability
Clef-flash	imcs21	test	10375362	symptom_018	10375362	0.002406654	20.12846504105255	positive	0.6839	positive	correct	ok	positive	released	option_probability
Clef-flash	imcs21	test	10375362	symptom_019	10375362	0.002406654	20.12846504105255	not_mentioned	0.936	not_mentioned	correct	ok	not_mentioned	released	option_probability
Clef-flash	imcs21	test	10375362	symptom_020	10375362	0.002406654	20.12846504105255	positive	0.7416	not_mentioned	incorrect	ok	not_mentioned	released	option_probability
Clef-flash	imcs21	test	10375362	symptom_021	10375362	0.002406654	20.12846504105255	not_mentioned	0.9595	not_mentioned	correct	ok	not_mentioned	released	option_probability
Clef-flash	imcs21	test	10375362	symptom_022	10375362	0.002406654	20.12846504105255	not_mentioned	0.9534	not_mentioned	correct	ok	not_mentioned	released	option_probability
Clef-flash	imcs21	test	10375362	symptom_023	10375362	0.002406654	20.12846504105255	not_mentioned	0.6639	not_mentioned	correct	ok	not_mentioned	released	option_probability
Clef-flash	imcs21	test	10375362	symptom_024	10375362	0.002406654	20.12846504105255	not_mentioned	0.8234	not_mentioned	correct	ok	not_mentioned	released	option_probability
Clef-flash	imcs21	test	10375362	symptom_025	10375362	0.002406654	20.12846504105255	not_mentioned	0.8921	not_mentioned	correct	ok	not_mentioned	released	option_probability
Clef-flash	imcs21	test	10375362	symptom_026	10375362	0.002406654	20.12846504105255	not_mentioned	0.9471	not_mentioned	correct	ok	not_mentioned	released	option_probability
Clef-flash	imcs21	test	10375362	symptom_027	10375362	0.002406654	20.12846504105255	not_mentioned	0.9284	not_mentioned	correct	ok	not_mentioned	released	option_probability
Clef-flash	imcs21	test	10375362	symptom_028	10375362	0.002406654	20.12846504105255	not_mentioned	0.9412	not_mentioned	correct	ok	not_mentioned	released	option_probability
Clef-flash	imcs21	test	10375362	symptom_029	10375362	0.002406654	20.12846504105255	not_mentioned	0.7841	not_mentioned	correct	ok	not_mentioned	released	option_probability
Clef-flash	imcs21	test	10375362	symptom_030	10375362	0.002406654	20.12846504105255	uncertain	0.4336	negative	incorrect	ok	negative	released	option_probability
Clef-flash	imcs21	test	10375362	symptom_031	10375362	0.002406654	20.12846504105255	not_mentioned	0.9451	not_mentioned	correct	ok	not_mentioned	released	option_probability
Clef-flash	imcs21	test	10375362	symptom_032	10375362	0.002406654	20.12846504105255	not_mentioned	0.6464	not_mentioned	correct	ok	not_mentioned	released	option_probability
Clef-flash	imcs21	test	10375362	symptom_033	10375362	0.002406654	20.12846504105255	not_mentioned	0.9488	not_mentioned	correct	ok	not_mentioned	released	option_probability
Clef-flash	imcs21	test	10375362	symptom_034	10375362	0.002406654	20.12846504105255	positive	0.8874	positive	correct	ok	positive	released	option_probability
Clef-flash	imcs21	test	10375362	symptom_035	10375362	0.002406654	20.12846504105255	not_mentioned	0.9033	not_mentioned	correct	ok	not_mentioned	released	option_probability
Clef-flash	imcs21	test	10375362	symptom_036	10375362	0.002406654	20.12846504105255	not_mentioned	0.9663	not_mentioned	correct	ok	not_mentioned	released	option_probability
Clef-flash	imcs21	test	10375362	symptom_037	10375362	0.002406654	20.12846504105255	not_mentioned	0.4838	not_mentioned	correct	ok	not_mentioned	released	option_probability
Clef-flash	imcs21	test	10375362	symptom_038	10375362	0.002406654	20.12846504105255	not_mentioned	0.9652	not_mentioned	correct	ok	not_mentioned	released	option_probability
Clef-flash	imcs21	test	10375362	symptom_039	10375362	0.002406654	20.12846504105255	not_mentioned	0.58	not_mentioned	correct	ok	not_mentioned	released	option_probability
Clef-flash	imcs21	test	10375362	symptom_040	10375362	0.002406654	20.12846504105255	not_mentioned	0.9611	not_mentioned	correct	ok	not_mentioned	released	option_probability
Clef-flash	imcs21	test	10375362	symptom_041	10375362	0.002406654	20.12846504105255	not_mentioned	0.7571	not_mentioned	correct	ok	not_mentioned	released	option_probability
Clef-flash	imcs21	test	10375362	symptom_042	10375362	0.002406654	20.12846504105255	not_mentioned	0.9633	not_mentioned	correct	ok	not_mentioned	released	option_probability
Clef-flash	imcs21	test	10375362	symptom_043	10375362	0.002406654	20.12846504105255	not_mentioned	0.7381	not_mentioned	correct	ok	not_mentioned	released	option_probability
Clef-flash	imcs21	test	10375362	symptom_044	10375362	0.002406654	20.12846504105255	not_mentioned	0.7153	not_mentioned	correct	ok	not_mentioned	released	option_probability
Clef-flash	imcs21	test	10375362	symptom_045	10375362	0.002406654	20.12846504105255	not_mentioned	0.848	not_mentioned	correct	ok	not_mentioned	released	option_probability
Clef-flash	imcs21	test	10375362	symptom_046	10375362	0.002406654	20.12846504105255	not_mentioned	0.8604	not_mentioned	correct	ok	not_mentioned	released	option_probability
Clef-flash	imcs21	test	10375362	symptom_047	10375362	0.002406654	20.12846504105255	not_mentioned	0.9327	not_mentioned	correct	ok	not_mentioned	released	option_probability
Clef-flash	imcs21	test	10375362	symptom_048	10375362	0.002406654	20.12846504105255	not_mentioned	0.9205	not_mentioned	correct	ok	not_mentioned	released	option_probability
Clef-flash	imcs21	test	10375362	symptom_049	10375362	0.002406654	20.12846504105255	not_mentioned	0.8075	not_mentioned	correct	ok	not_mentioned	released	option_probability
Clef-flash	imcs21	test	10375362	symptom_050	10375362	0.002406654	20.12846504105255	not_mentioned	0.9585	not_mentioned	correct	ok	not_mentioned	released	option_probability
Clef-flash	imcs21	test	10375362	symptom_051	10375362	0.002406654	20.12846504105255	not_mentioned	0.8162	not_mentioned	correct	ok	not_mentioned	released	option_probability
Clef-flash	imcs21	test	10375362	symptom_052	10375362	0.002406654	20.12846504105255	not_mentioned	0.4447	not_mentioned	correct	ok	not_mentioned	released	option_probability
Clef-flash	imcs21	test	10375362	symptom_053	10375362	0.002406654	20.12846504105255	not_mentioned	0.8973	not_mentioned	correct	ok	not_mentioned	released	option_probability
Clef-flash	imcs21	test	10375362	symptom_054	10375362	0.002406654	20.12846504105255	not_mentioned	0.9355	not_mentioned	correct	ok	not_mentioned	released	option_probability
Clef-flash	imcs21	test	10375362	symptom_055	10375362	0.002406654	20.12846504105255	uncertain	0.447	positive	incorrect	ok	positive	released	option_probability
Clef-flash	imcs21	test	10375362	symptom_056	10375362	0.002406654	20.12846504105255	not_mentioned	0.6094	not_mentioned	correct	ok	not_mentioned	released	option_probability
Clef-flash	imcs21	test	10375362	symptom_057	10375362	0.002406654	20.12846504105255	not_mentioned	0.7018	not_mentioned	correct	ok	not_mentioned	released	option_probability
Clef-flash	imcs21	test	10375362	symptom_058	10375362	0.002406654	20.12846504105255	not_mentioned	0.5376	not_mentioned	correct	ok	not_mentioned	released	option_probability
Clef-flash	imcs21	test	10375362	symptom_059	10375362	0.002406654	20.12846504105255	not_mentioned	0.8963	not_mentioned	correct	ok	not_mentioned	released	option_probability
Clef-flash	imcs21	test	10375362	symptom_060	10375362	0.002406654	20.12846504105255	not_mentioned	0.688	not_mentioned	correct	ok	not_mentioned	released	option_probability
Clef-flash	imcs21	test	10375362	symptom_061	10375362	0.002406654	20.12846504105255	not_mentioned	0.8762	not_mentioned	correct	ok	not_mentioned	released	option_probability
Clef-flash	imcs21	test	10375362	symptom_062	10375362	0.002406654	20.12846504105255	not_mentioned	0.8248	not_mentioned	correct	ok	not_mentioned	released	option_probability
Clef-flash	imcs21	test	10375362	symptom_063	10375362	0.002406654	20.12846504105255	not_mentioned	0.9507	not_mentioned	correct	ok	not_mentioned	released	option_probability
Clef-flash	imcs21	test	10375362	symptom_064	10375362	0.002406654	20.12846504105255	not_mentioned	0.943	not_mentioned	correct	ok	not_mentioned	released	option_probability
Clef-flash	imcs21	test	10375362	symptom_065	10375362	0.002406654	20.12846504105255	not_mentioned	0.9798	not_mentioned	correct	ok	not_mentioned	released	option_probability
Clef-flash	imcs21	test	10375362	symptom_066	10375362	0.002406654	20.12846504105255	not_mentioned	0.8396	not_mentioned	correct	ok	not_mentioned	released	option_probability
Clef-flash	imcs21	test	10375362	symptom_067	10375362	0.002406654	20.12846504105255	not_mentioned	0.9656	not_mentioned	correct	ok	not_mentioned	released	option_probability
Clef-flash	imcs21	test	10375362	symptom_068	10375362	0.002406654	20.12846504105255	not_mentioned	0.9434	not_mentioned	correct	ok	not_mentioned	released	option_probability
Clef-flash	imcs21	test	10375362	symptom_069	10375362	0.002406654	20.12846504105255	not_mentioned	0.9488	not_mentioned	correct	ok	not_mentioned	released	option_probability
Clef-flash	imcs21	test	10375362	symptom_070	10375362	0.002406654	20.12846504105255	positive	0.7233	not_mentioned	incorrect	ok	not_mentioned	released	option_probability
Clef-flash	imcs21	test	10375362	symptom_071	10375362	0.002406654	20.12846504105255	not_mentioned	0.9159	not_mentioned	correct	ok	not_mentioned	released	option_probability
Clef-flash	imcs21	test	10375362	symptom_072	10375362	0.002406654	20.12846504105255	not_mentioned	0.956	not_mentioned	correct	ok	not_mentioned	released	option_probability
Clef-flash	imcs21	test	10375362	symptom_073	10375362	0.002406654	20.12846504105255	not_mentioned	0.947	not_mentioned	correct	ok	not_mentioned	released	option_probability
Clef-flash	imcs21	test	10375362	symptom_074	10375362	0.002406654	20.12846504105255	not_mentioned	0.9009	not_mentioned	correct	ok	not_mentioned	released	option_probability
Clef-flash	imcs21	test	10375362	symptom_075	10375362	0.002406654	20.12846504105255	not_mentioned	0.7443	not_mentioned	correct	ok	not_mentioned	released	option_probability
Clef-flash	imcs21	test	10375362	symptom_076	10375362	0.002406654	20.12846504105255	not_mentioned	0.3037	not_mentioned	correct	ok	not_mentioned	released	option_probability
Clef-flash	imcs21	test	10375362	symptom_077	10375362	0.002406654	20.12846504105255	not_mentioned	0.9598	not_mentioned	correct	ok	not_mentioned	released	option_probability
Clef-flash	imcs21	test	10375362	symptom_078	10375362	0.002406654	20.12846504105255	not_mentioned	0.9805	not_mentioned	correct	ok	not_mentioned	released	option_probability
Clef-flash	imcs21	test	10375362	symptom_079	10375362	0.002406654	20.12846504105255	not_mentioned	0.9748	not_mentioned	correct	ok	not_mentioned	released	option_probability
Clef-flash	imcs21	test	10375362	symptom_080	10375362	0.002406654	20.12846504105255	not_mentioned	0.9014	not_mentioned	correct	ok	not_mentioned	released	option_probability
Clef-flash	imcs21	test	10375362	symptom_081	10375362	0.002406654	20.12846504105255	not_mentioned	0.9715	not_mentioned	correct	ok	not_mentioned	released	option_probability
Clef-flash	imcs21	test	10375362	symptom_082	10375362	0.002406654	20.12846504105255	not_mentioned	0.8799	not_mentioned	correct	ok	not_mentioned	released	option_probability
Clef-flash	imcs21	test	10375362	symptom_083	10375362	0.002406654	20.12846504105255	not_mentioned	0.7046	not_mentioned	correct	ok	not_mentioned	released	option_probability
Clef-flash	imcs21	test	10375362	symptom_084	10375362	0.002406654	20.12846504105255	not_mentioned	0.9287	not_mentioned	correct	ok	not_mentioned	released	option_probability
Clef-flash	imcs21	test	10375362	symptom_085	10375362	0.002406654	20.12846504105255	not_mentioned	0.9282	not_mentioned	correct	ok	not_mentioned	released	option_probability
Clef-flash	imcs21	test	10375362	symptom_086	10375362	0.002406654	20.12846504105255	not_mentioned	0.3728	not_mentioned	correct	ok	not_mentioned	released	option_probability
Clef-flash	imcs21	test	10375362	symptom_087	10375362	0.002406654	20.12846504105255	not_mentioned	0.8666	not_mentioned	correct	ok	not_mentioned	released	option_probability
Clef-flash	imcs21	test	10375362	symptom_088	10375362	0.002406654	20.12846504105255	not_mentioned	0.8701	not_mentioned	correct	ok	not_mentioned	released	option_probability
Clef-flash	imcs21	test	10375362	symptom_089	10375362	0.002406654	20.12846504105255	not_mentioned	0.5979	not_mentioned	correct	ok	not_mentioned	released	option_probability
Clef-flash	imcs21	test	10375362	symptom_090	10375362	0.002406654	20.12846504105255	not_mentioned	0.6371	not_mentioned	correct	ok	not_mentioned	released	option_probability
Clef-flash	imcs21	test	10375362	symptom_091	10375362	0.002406654	20.12846504105255	not_mentioned	0.9719	not_mentioned	correct	ok	not_mentioned	released	option_probability
Clef-flash	imcs21	test	10375362	symptom_092	10375362	0.002406654	20.12846504105255	not_mentioned	0.8813	not_mentioned	correct	ok	not_mentioned	released	option_probability
Clef-flash	imcs21	test	10375362	symptom_093	10375362	0.002406654	20.12846504105255	not_mentioned	0.9213	not_mentioned	correct	ok	not_mentioned	released	option_probability
Clef-flash	imcs21	test	10375362	symptom_094	10375362	0.002406654	20.12846504105255	not_mentioned	0.8466	not_mentioned	correct	ok	not_mentioned	released	option_probability
Clef-flash	imcs21	test	10375362	symptom_095	10375362	0.002406654	20.12846504105255	uncertain	0.3737	not_mentioned	incorrect	ok	not_mentioned	released	option_probability
Clef-flash	imcs21	test	10375362	symptom_096	10375362	0.002406654	20.12846504105255	positive	0.3475	not_mentioned	incorrect	ok	not_mentioned	released	option_probability
Clef-flash	imcs21	test	10375362	symptom_097	10375362	0.002406654	20.12846504105255	not_mentioned	0.7019	not_mentioned	correct	ok	not_mentioned	released	option_probability
Clef-flash	imcs21	test	10375362	symptom_098	10375362	0.002406654	20.12846504105255	not_mentioned	0.7745	not_mentioned	correct	ok	not_mentioned	released	option_probability
Clef-flash	imcs21	test	10375362	symptom_099	10375362	0.002406654	20.12846504105255	not_mentioned	0.7741	not_mentioned	correct	ok	not_mentioned	released	option_probability
Clef-flash	imcs21	test	10375362	symptom_100	10375362	0.002406654	20.12846504105255	not_mentioned	0.733	not_mentioned	correct	ok	not_mentioned	released	option_probability
Clef-flash	imcs21	test	10375362	symptom_101	10375362	0.002406654	20.12846504105255	not_mentioned	0.8829	not_mentioned	correct	ok	not_mentioned	released	option_probability
Clef-flash	imcs21	test	10375362	symptom_102	10375362	0.002406654	20.12846504105255	not_mentioned	0.7223	not_mentioned	correct	ok	not_mentioned	released	option_probability
Clef-flash	imcs21	test	10375362	symptom_103	10375362	0.002406654	20.12846504105255	not_mentioned	0.8907	not_mentioned	correct	ok	not_mentioned	released	option_probability
Clef-flash	imcs21	test	10375362	symptom_104	10375362	0.002406654	20.12846504105255	not_mentioned	0.8216	not_mentioned	correct	ok	not_mentioned	released	option_probability
Clef-flash	imcs21	test	10375362	symptom_105	10375362	0.002406654	20.12846504105255	not_mentioned	0.9669	not_mentioned	correct	ok	not_mentioned	released	option_probability
Clef-flash	imcs21	test	10375362	symptom_106	10375362	0.002406654	20.12846504105255	not_mentioned	0.6655	not_mentioned	correct	ok	not_mentioned	released	option_probability
Clef-flash	imcs21	test	10375362	symptom_107	10375362	0.002406654	20.12846504105255	not_mentioned	0.8818	not_mentioned	correct	ok	not_mentioned	released	option_probability
Clef-flash	imcs21	test	10375362	symptom_108	10375362	0.002406654	20.12846504105255	not_mentioned	0.9652	not_mentioned	correct	ok	not_mentioned	released	option_probability
Clef-flash	imcs21	test	10375362	symptom_109	10375362	0.002406654	20.12846504105255	not_mentioned	0.6539	not_mentioned	correct	ok	not_mentioned	released	option_probability
Clef-flash	imcs21	test	10375362	symptom_110	10375362	0.002406654	20.12846504105255	not_mentioned	0.9141	not_mentioned	correct	ok	not_mentioned	released	option_probability
Clef-flash	imcs21	test	10375362	symptom_111	10375362	0.002406654	20.12846504105255	not_mentioned	0.9743	not_mentioned	correct	ok	not_mentioned	released	option_probability
Clef-flash	imcs21	test	10375362	symptom_112	10375362	0.002406654	20.12846504105255	not_mentioned	0.7871	not_mentioned	correct	ok	not_mentioned	released	option_probability
Clef-flash	imcs21	test	10375362	symptom_113	10375362	0.002406654	20.12846504105255	not_mentioned	0.8955	not_mentioned	correct	ok	not_mentioned	released	option_probability
Clef-flash	imcs21	test	10375362	symptom_114	10375362	0.002406654	20.12846504105255	not_mentioned	0.8169	not_mentioned	correct	ok	not_mentioned	released	option_probability
Clef-flash	imcs21	test	10375362	symptom_115	10375362	0.002406654	20.12846504105255	not_mentioned	0.9295	not_mentioned	correct	ok	not_mentioned	released	option_probability
Clef-flash	imcs21	test	10375362	symptom_116	10375362	0.002406654	20.12846504105255	not_mentioned	0.6707	not_mentioned	correct	ok	not_mentioned	released	option_probability
Clef-flash	imcs21	test	10375362	symptom_117	10375362	0.002406654	20.12846504105255	not_mentioned	0.912	not_mentioned	correct	ok	not_mentioned	released	option_probability
Clef-flash	imcs21	test	10375362	symptom_118	10375362	0.002406654	20.12846504105255	not_mentioned	0.8241	not_mentioned	correct	ok	not_mentioned	released	option_probability
Clef-flash	imcs21	test	10375362	symptom_119	10375362	0.002406654	20.12846504105255	not_mentioned	0.9285	not_mentioned	correct	ok	not_mentioned	released	option_probability
Clef-flash	imcs21	test	10375362	symptom_120	10375362	0.002406654	20.12846504105255	not_mentioned	0.8615	not_mentioned	correct	ok	not_mentioned	released	option_probability
Clef-flash	imcs21	test	10375362	symptom_121	10375362	0.002406654	20.12846504105255	not_mentioned	0.8937	not_mentioned	correct	ok	not_mentioned	released	option_probability
Clef-flash	imcs21	test	10375362	symptom_122	10375362	0.002406654	20.12846504105255	not_mentioned	0.8839	not_mentioned	correct	ok	not_mentioned	released	option_probability
Clef-flash	imcs21	test	10375362	symptom_123	10375362	0.002406654	20.12846504105255	not_mentioned	0.6093	not_mentioned	correct	ok	not_mentioned	released	option_probability
Clef-flash	imcs21	test	10375362	symptom_124	10375362	0.002406654	20.12846504105255	positive	0.4816	not_mentioned	incorrect	ok	not_mentioned	released	option_probability
Clef-flash	imcs21	test	10375362	symptom_125	10375362	0.002406654	20.12846504105255	not_mentioned	0.9079	not_mentioned	correct	ok	not_mentioned	released	option_probability
Clef-flash	imcs21	test	10375362	symptom_126	10375362	0.002406654	20.12846504105255	not_mentioned	0.9125	not_mentioned	correct	ok	not_mentioned	released	option_probability
Clef-flash	imcs21	test	10375362	symptom_127	10375362	0.002406654	20.12846504105255	not_mentioned	0.6217	not_mentioned	correct	ok	not_mentioned	released	option_probability
Clef-flash	imcs21	test	10375362	symptom_128	10375362	0.002406654	20.12846504105255	not_mentioned	0.9254	not_mentioned	correct	ok	not_mentioned	released	option_probability
Clef-flash	imcs21	test	10375362	symptom_129	10375362	0.002406654	20.12846504105255	not_mentioned	0.9534	not_mentioned	correct	ok	not_mentioned	released	option_probability
Clef-flash	imcs21	test	10375362	symptom_130	10375362	0.002406654	20.12846504105255	not_mentioned	0.8707	not_mentioned	correct	ok	not_mentioned	released	option_probability
Clef-flash	imcs21	test	10375362	symptom_131	10375362	0.002406654	20.12846504105255	not_mentioned	0.8258	not_mentioned	correct	ok	not_mentioned	released	option_probability
Clef-flash	imcs21	test	10375362	symptom_132	10375362	0.002406654	20.12846504105255	not_mentioned	0.9589	not_mentioned	correct	ok	not_mentioned	released	option_probability
Clef-flash	imcs21	test	10375362	symptom_133	10375362	0.002406654	20.12846504105255	not_mentioned	0.9584	not_mentioned	correct	ok	not_mentioned	released	option_probability
Clef-flash	imcs21	test	10375362	symptom_134	10375362	0.002406654	20.12846504105255	not_mentioned	0.5905	not_mentioned	correct	ok	not_mentioned	released	option_probability
Clef-flash	imcs21	test	10375362	symptom_135	10375362	0.002406654	20.12846504105255	not_mentioned	0.9091	not_mentioned	correct	ok	not_mentioned	released	option_probability
Clef-flash	imcs21	test	10375362	symptom_136	10375362	0.002406654	20.12846504105255	not_mentioned	0.7837	not_mentioned	correct	ok	not_mentioned	released	option_probability
Clef-flash	imcs21	test	10375362	symptom_137	10375362	0.002406654	20.12846504105255	not_mentioned	0.7649	not_mentioned	correct	ok	not_mentioned	released	option_probability
Clef-flash	imcs21	test	10375362	symptom_138	10375362	0.002406654	20.12846504105255	not_mentioned	0.7276	not_mentioned	correct	ok	not_mentioned	released	option_probability
Clef-flash	imcs21	test	10375362	symptom_139	10375362	0.002406654	20.12846504105255	not_mentioned	0.7455	not_mentioned	correct	ok	not_mentioned	released	option_probability
Clef-flash	imcs21	test	10375362	symptom_140	10375362	0.002406654	20.12846504105255	not_mentioned	0.9018	not_mentioned	correct	ok	not_mentioned	released	option_probability
Clef-flash	imcs21	test	10375362	symptom_141	10375362	0.002406654	20.12846504105255	not_mentioned	0.941	not_mentioned	correct	ok	not_mentioned	released	option_probability
Clef-flash	imcs21	test	10375362	symptom_142	10375362	0.002406654	20.12846504105255	not_mentioned	0.9697	not_mentioned	correct	ok	not_mentioned	released	option_probability
Clef-flash	imcs21	test	10375362	symptom_143	10375362	0.002406654	20.12846504105255	not_mentioned	0.8909	not_mentioned	correct	ok	not_mentioned	released	option_probability
Clef-flash	imcs21	test	10375362	symptom_144	10375362	0.002406654	20.12846504105255	not_mentioned	0.8843	not_mentioned	correct	ok	not_mentioned	released	option_probability
Clef-flash	imcs21	test	10375362	symptom_145	10375362	0.002406654	20.12846504105255	not_mentioned	0.9069	not_mentioned	correct	ok	not_mentioned	released	option_probability
Clef-flash	imcs21	test	10375362	symptom_146	10375362	0.002406654	20.12846504105255	not_mentioned	0.8979	not_mentioned	correct	ok	not_mentioned	released	option_probability
Clef-flash	imcs21	test	10375362	symptom_147	10375362	0.002406654	20.12846504105255	not_mentioned	0.9727	not_mentioned	correct	ok	not_mentioned	released	option_probability
Clef-flash	imcs21	test	10375362	symptom_148	10375362	0.002406654	20.12846504105255	not_mentioned	0.8312	not_mentioned	correct	ok	not_mentioned	released	option_probability
Clef-flash	imcs21	test	10375362	symptom_149	10375362	0.002406654	20.12846504105255	not_mentioned	0.7835	not_mentioned	correct	ok	not_mentioned	released	option_probability
Clef-flash	imcs21	test	10375362	symptom_150	10375362	0.002406654	20.12846504105255	not_mentioned	0.9024	not_mentioned	correct	ok	not_mentioned	released	option_probability
Clef-flash	imcs21	test	10375362	symptom_151	10375362	0.002406654	20.12846504105255	not_mentioned	0.9522	not_mentioned	correct	ok	not_mentioned	released	option_probability
Clef-flash	imcs21	test	10375362	symptom_152	10375362	0.002406654	20.12846504105255	not_mentioned	0.9293	not_mentioned	correct	ok	not_mentioned	released	option_probability
Clef-flash	imcs21	test	10375362	symptom_153	10375362	0.002406654	20.12846504105255	not_mentioned	0.9187	not_mentioned	correct	ok	not_mentioned	released	option_probability
Clef-flash	imcs21	test	10375362	symptom_154	10375362	0.002406654	20.12846504105255	not_mentioned	0.8199	not_mentioned	correct	ok	not_mentioned	released	option_probability
Clef-flash	imcs21	test	10375362	symptom_155	10375362	0.002406654	20.12846504105255	not_mentioned	0.8301	not_mentioned	correct	ok	not_mentioned	released	option_probability
Clef-flash	imcs21	test	10375362	symptom_156	10375362	0.002406654	20.12846504105255	not_mentioned	0.8602	not_mentioned	correct	ok	not_mentioned	released	option_probability
Clef-flash	imcs21	test	10375362	symptom_157	10375362	0.002406654	20.12846504105255	not_mentioned	0.4505	not_mentioned	correct	ok	not_mentioned	released	option_probability
Clef-flash	imcs21	test	10375362	symptom_158	10375362	0.002406654	20.12846504105255	not_mentioned	0.5939	not_mentioned	correct	ok	not_mentioned	released	option_probability
Clef-flash	imcs21	test	10375362	symptom_159	10375362	0.002406654	20.12846504105255	not_mentioned	0.979	not_mentioned	correct	ok	not_mentioned	released	option_probability
Clef-flash	imcs21	test	10375362	symptom_160	10375362	0.002406654	20.12846504105255	not_mentioned	0.9380000000000001	not_mentioned	correct	ok	not_mentioned	released	option_probability
Clef-flash	imcs21	test	10375362	symptom_161	10375362	0.002406654	20.12846504105255	not_mentioned	0.9813	not_mentioned	correct	ok	not_mentioned	released	option_probability
Clef-flash	imcs21	test	10375362	symptom_162	10375362	0.002406654	20.12846504105255	not_mentioned	0.8415	not_mentioned	correct	ok	not_mentioned	released	option_probability
Clef-flash	imcs21	test	10375362	symptom_163	10375362	0.002406654	20.12846504105255	not_mentioned	0.8984	not_mentioned	correct	ok	not_mentioned	released	option_probability
Clef-flash	imcs21	test	10375362	symptom_164	10375362	0.002406654	20.12846504105255	not_mentioned	0.8838	not_mentioned	correct	ok	not_mentioned	released	option_probability
Clef-flash	imcs21	test	10375362	symptom_165	10375362	0.002406654	20.12846504105255	not_mentioned	0.8801	not_mentioned	correct	ok	not_mentioned	released	option_probability
Clef-flash	imcs21	test	10375362	symptom_166	10375362	0.002406654	20.12846504105255	not_mentioned	0.7734	not_mentioned	correct	ok	not_mentioned	released	option_probability
Clef-flash	imcs21	test	10375362	symptom_167	10375362	0.002406654	20.12846504105255	not_mentioned	0.6825	not_mentioned	correct	ok	not_mentioned	released	option_probability
Clef-flash	imcs21	test	10375362	symptom_168	10375362	0.002406654	20.12846504105255	not_mentioned	0.7288	not_mentioned	correct	ok	not_mentioned	released	option_probability
Clef-flash	imcs21	test	10375362	symptom_169	10375362	0.002406654	20.12846504105255	not_mentioned	0.5905	not_mentioned	correct	ok	not_mentioned	released	option_probability
Clef-flash	imcs21	test	10375362	symptom_170	10375362	0.002406654	20.12846504105255	not_mentioned	0.9475	not_mentioned	correct	ok	not_mentioned	released	option_probability
Clef-flash	imcs21	test	10375362	symptom_171	10375362	0.002406654	20.12846504105255	not_mentioned	0.8077	not_mentioned	correct	ok	not_mentioned	released	option_probability
Clef-flash	imcs21	test	10375362	symptom_172	10375362	0.002406654	20.12846504105255	not_mentioned	0.7129	not_mentioned	correct	ok	not_mentioned	released	option_probability
Clef-flash	imcs21	test	10375362	symptom_173	10375362	0.002406654	20.12846504105255	not_mentioned	0.8403	not_mentioned	correct	ok	not_mentioned	released	option_probability
Clef-flash	imcs21	test	10375362	symptom_174	10375362	0.002406654	20.12846504105255	not_mentioned	0.8278	not_mentioned	correct	ok	not_mentioned	released	option_probability
Clef-flash	imcs21	test	10375362	symptom_175	10375362	0.002406654	20.12846504105255	not_mentioned	0.687	not_mentioned	correct	ok	not_mentioned	released	option_probability
Clef-flash	imcs21	test	10375362	symptom_176	10375362	0.002406654	20.12846504105255	not_mentioned	0.8462	not_mentioned	correct	ok	not_mentioned	released	option_probability
Clef-flash	imcs21	test	10375362	symptom_177	10375362	0.002406654	20.12846504105255	not_mentioned	0.7637	not_mentioned	correct	ok	not_mentioned	released	option_probability
Clef-flash	imcs21	test	10375362	symptom_178	10375362	0.002406654	20.12846504105255	not_mentioned	0.8348	not_mentioned	correct	ok	not_mentioned	released	option_probability
Clef-flash	imcs21	test	10375362	symptom_179	10375362	0.002406654	20.12846504105255	not_mentioned	0.559	not_mentioned	correct	ok	not_mentioned	released	option_probability
Clef-flash	imcs21	test	10375362	symptom_180	10375362	0.002406654	20.12846504105255	not_mentioned	0.8194	not_mentioned	correct	ok	not_mentioned	released	option_probability
Clef-flash	imcs21	test	10375362	symptom_181	10375362	0.002406654	20.12846504105255	not_mentioned	0.7814	not_mentioned	correct	ok	not_mentioned	released	option_probability
Clef-flash	imcs21	test	10375362	symptom_182	10375362	0.002406654	20.12846504105255	not_mentioned	0.8358	not_mentioned	correct	ok	not_mentioned	released	option_probability
Clef-flash	imcs21	test	10375362	symptom_183	10375362	0.002406654	20.12846504105255	not_mentioned	0.9423	not_mentioned	correct	ok	not_mentioned	released	option_probability
Clef-flash	imcs21	test	10375362	symptom_184	10375362	0.002406654	20.12846504105255	not_mentioned	0.8371	not_mentioned	correct	ok	not_mentioned	released	option_probability
Clef-flash	imcs21	test	10375362	symptom_185	10375362	0.002406654	20.12846504105255	not_mentioned	0.6934	not_mentioned	correct	ok	not_mentioned	released	option_probability
Clef-flash	imcs21	test	10375362	symptom_186	10375362	0.002406654	20.12846504105255	not_mentioned	0.8435	not_mentioned	correct	ok	not_mentioned	released	option_probability
Clef-flash	imcs21	test	10375362	symptom_187	10375362	0.002406654	20.12846504105255	not_mentioned	0.8569	not_mentioned	correct	ok	not_mentioned	released	option_probability
Clef-flash	imcs21	test	10375362	symptom_188	10375362	0.002406654	20.12846504105255	not_mentioned	0.7379	not_mentioned	correct	ok	not_mentioned	released	option_probability
Clef-flash	imcs21	test	10375362	symptom_189	10375362	0.002406654	20.12846504105255	not_mentioned	0.7363	not_mentioned	correct	ok	not_mentioned	released	option_probability
Clef-flash	imcs21	test	10375362	symptom_190	10375362	0.002406654	20.12846504105255	not_mentioned	0.8572	not_mentioned	correct	ok	not_mentioned	released	option_probability
Clef-flash	imcs21	test	10375362	symptom_191	10375362	0.002406654	20.12846504105255	not_mentioned	0.8735	not_mentioned	correct	ok	not_mentioned	released	option_probability
Clef-flash	imcs21	test	10375362	symptom_192	10375362	0.002406654	20.12846504105255	not_mentioned	0.9184	not_mentioned	correct	ok	not_mentioned	released	option_probability
Clef-flash	imcs21	test	10375362	symptom_193	10375362	0.002406654	20.12846504105255	not_mentioned	0.9744	not_mentioned	correct	ok	not_mentioned	released	option_probability
Clef-flash	imcs21	test	10375362	symptom_194	10375362	0.002406654	20.12846504105255	not_mentioned	0.9725	not_mentioned	correct	ok	not_mentioned	released	option_probability
Clef-flash	imcs21	test	10375362	symptom_195	10375362	0.002406654	20.12846504105255	not_mentioned	0.9893	not_mentioned	correct	ok	not_mentioned	released	option_probability
Clef-flash	imcs21	test	10375362	symptom_196	10375362	0.002406654	20.12846504105255	not_mentioned	0.9837	not_mentioned	correct	ok	not_mentioned	released	option_probability
Clef-flash	imcs21	test	10375362	symptom_197	10375362	0.002406654	20.12846504105255	not_mentioned	0.9435	not_mentioned	correct	ok	not_mentioned	released	option_probability
Clef-flash	imcs21	test	10375362	symptom_198	10375362	0.002406654	20.12846504105255	not_mentioned	0.9631	not_mentioned	correct	ok	not_mentioned	released	option_probability
Clef-flash	imcs21	test	10375362	symptom_199	10375362	0.002406654	20.12846504105255	not_mentioned	0.9864	not_mentioned	correct	ok	not_mentioned	released	option_probability
Clef-flash	imcs21	test	10375362	symptom_200	10375362	0.002406654	20.12846504105255	not_mentioned	0.9783	not_mentioned	correct	ok	not_mentioned	released	option_probability
Clef-flash	imcs21	test	10375362	symptom_201	10375362	0.002406654	20.12846504105255	not_mentioned	0.9756	not_mentioned	correct	ok	not_mentioned	released	option_probability
Clef-flash	imcs21	test	10375362	symptom_202	10375362	0.002406654	20.12846504105255	not_mentioned	0.8423	not_mentioned	correct	ok	not_mentioned	released	option_probability
Clef-flash	imcs21	test	10375362	symptom_203	10375362	0.002406654	20.12846504105255	not_mentioned	0.9496	not_mentioned	correct	ok	not_mentioned	released	option_probability
Clef-flash	imcs21	test	10375362	symptom_204	10375362	0.002406654	20.12846504105255	not_mentioned	0.9836	not_mentioned	correct	ok	not_mentioned	released	option_probability
Clef-flash	imcs21	test	10375362	symptom_205	10375362	0.002406654	20.12846504105255	not_mentioned	0.9573	not_mentioned	correct	ok	not_mentioned	released	option_probability
Clef-flash	imcs21	test	10375362	symptom_206	10375362	0.002406654	20.12846504105255	not_mentioned	0.935	not_mentioned	correct	ok	not_mentioned	released	option_probability
Clef-flash	imcs21	test	10375362	symptom_207	10375362	0.002406654	20.12846504105255	not_mentioned	0.9479	not_mentioned	correct	ok	not_mentioned	released	option_probability
Clef-flash	imcs21	test	10375362	symptom_208	10375362	0.002406654	20.12846504105255	not_mentioned	0.9499	not_mentioned	correct	ok	not_mentioned	released	option_probability
Clef-flash	imcs21	test	10375362	symptom_209	10375362	0.002406654	20.12846504105255	not_mentioned	0.9706	not_mentioned	correct	ok	not_mentioned	released	option_probability
Clef-flash	imcs21	test	10375362	symptom_210	10375362	0.002406654	20.12846504105255	not_mentioned	0.775	not_mentioned	correct	ok	not_mentioned	released	option_probability
Clef-flash	imcs21	test	10375362	symptom_211	10375362	0.002406654	20.12846504105255	not_mentioned	0.9769	not_mentioned	correct	ok	not_mentioned	released	option_probability
Clef-flash	imcs21	test	10375362	symptom_212	10375362	0.002406654	20.12846504105255	not_mentioned	0.9118	not_mentioned	correct	ok	not_mentioned	released	option_probability
Clef-flash	imcs21	test	10375362	symptom_213	10375362	0.002406654	20.12846504105255	not_mentioned	0.5565	not_mentioned	correct	ok	not_mentioned	released	option_probability
Clef-flash	imcs21	test	10375362	symptom_214	10375362	0.002406654	20.12846504105255	not_mentioned	0.9337	not_mentioned	correct	ok	not_mentioned	released	option_probability
Clef-flash	imcs21	test	10375362	symptom_215	10375362	0.002406654	20.12846504105255	not_mentioned	0.9395	not_mentioned	correct	ok	not_mentioned	released	option_probability
Clef-flash	imcs21	test	10375362	symptom_216	10375362	0.002406654	20.12846504105255	not_mentioned	0.9311	not_mentioned	correct	ok	not_mentioned	released	option_probability
Clef-flash	imcs21	test	10375362	symptom_217	10375362	0.002406654	20.12846504105255	not_mentioned	0.9578	not_mentioned	correct	ok	not_mentioned	released	option_probability
Clef-flash	imcs21	test	10375362	symptom_218	10375362	0.002406654	20.12846504105255	not_mentioned	0.9609	not_mentioned	correct	ok	not_mentioned	released	option_probability
Clef-flash	imcs21	test	10375362	symptom_219	10375362	0.002406654	20.12846504105255	not_mentioned	0.9793	not_mentioned	correct	ok	not_mentioned	released	option_probability
Clef-flash	imcs21	test	10375362	symptom_220	10375362	0.002406654	20.12846504105255	not_mentioned	0.8996	not_mentioned	correct	ok	not_mentioned	released	option_probability
Clef-flash	imcs21	test	10375362	symptom_221	10375362	0.002406654	20.12846504105255	not_mentioned	0.9455	not_mentioned	correct	ok	not_mentioned	released	option_probability
Clef-flash	imcs21	test	10375362	symptom_222	10375362	0.002406654	20.12846504105255	not_mentioned	0.9399	not_mentioned	correct	ok	not_mentioned	released	option_probability
Clef-flash	imcs21	test	10375362	symptom_223	10375362	0.002406654	20.12846504105255	not_mentioned	0.8944	not_mentioned	correct	ok	not_mentioned	released	option_probability
Clef-flash	imcs21	test	10375362	symptom_224	10375362	0.002406654	20.12846504105255	not_mentioned	0.8565	not_mentioned	correct	ok	not_mentioned	released	option_probability
Clef-flash	imcs21	test	10375362	symptom_225	10375362	0.002406654	20.12846504105255	not_mentioned	0.7417	not_mentioned	correct	ok	not_mentioned	released	option_probability
Clef-flash	imcs21	test	10375362	symptom_226	10375362	0.002406654	20.12846504105255	not_mentioned	0.9039	not_mentioned	correct	ok	not_mentioned	released	option_probability
Clef-flash	imcs21	test	10375362	symptom_227	10375362	0.002406654	20.12846504105255	not_mentioned	0.8586	not_mentioned	correct	ok	not_mentioned	released	option_probability
Clef-flash	imcs21	test	10375362	symptom_228	10375362	0.002406654	20.12846504105255	not_mentioned	0.9502	not_mentioned	correct	ok	not_mentioned	released	option_probability
Clef-flash	imcs21	test	10375362	symptom_229	10375362	0.002406654	20.12846504105255	not_mentioned	0.872	not_mentioned	correct	ok	not_mentioned	released	option_probability
Clef-flash	imcs21	test	10375362	symptom_230	10375362	0.002406654	20.12846504105255	not_mentioned	0.916	not_mentioned	correct	ok	not_mentioned	released	option_probability
Clef-flash	imcs21	test	10375362	symptom_231	10375362	0.002406654	20.12846504105255	not_mentioned	0.9264	not_mentioned	correct	ok	not_mentioned	released	option_probability
Clef-flash	imcs21	test	10375362	symptom_232	10375362	0.002406654	20.12846504105255	not_mentioned	0.8756	not_mentioned	correct	ok	not_mentioned	released	option_probability
Clef-flash	imcs21	test	10375362	symptom_233	10375362	0.002406654	20.12846504105255	not_mentioned	0.9587	not_mentioned	correct	ok	not_mentioned	released	option_probability
Clef-flash	imcs21	test	10375362	symptom_234	10375362	0.002406654	20.12846504105255	not_mentioned	0.9593	not_mentioned	correct	ok	not_mentioned	released	option_probability
Clef-flash	imcs21	test	10375362	symptom_235	10375362	0.002406654	20.12846504105255	not_mentioned	0.9037	not_mentioned	correct	ok	not_mentioned	released	option_probability
Clef-flash	imcs21	test	10375362	symptom_236	10375362	0.002406654	20.12846504105255	not_mentioned	0.9548	not_mentioned	correct	ok	not_mentioned	released	option_probability
Clef-flash	imcs21	test	10375362	symptom_237	10375362	0.002406654	20.12846504105255	not_mentioned	0.9146	not_mentioned	correct	ok	not_mentioned	released	option_probability
Clef-flash	imcs21	test	10375362	symptom_238	10375362	0.002406654	20.12846504105255	not_mentioned	0.8855	not_mentioned	correct	ok	not_mentioned	released	option_probability
Clef-flash	imcs21	test	10375362	symptom_239	10375362	0.002406654	20.12846504105255	not_mentioned	0.9744	not_mentioned	correct	ok	not_mentioned	released	option_probability
Clef-flash	imcs21	test	10375362	symptom_240	10375362	0.002406654	20.12846504105255	not_mentioned	0.8674	not_mentioned	correct	ok	not_mentioned	released	option_probability
Clef-flash	imcs21	test	10375362	symptom_241	10375362	0.002406654	20.12846504105255	not_mentioned	0.9604	not_mentioned	correct	ok	not_mentioned	released	option_probability
Clef-flash	imcs21	test	10375362	symptom_242	10375362	0.002406654	20.12846504105255	not_mentioned	0.9373	not_mentioned	correct	ok	not_mentioned	released	option_probability
Clef-flash	imcs21	test	10375362	symptom_243	10375362	0.002406654	20.12846504105255	not_mentioned	0.9454	not_mentioned	correct	ok	not_mentioned	released	option_probability
Clef-flash	imcs21	test	10375362	symptom_244	10375362	0.002406654	20.12846504105255	not_mentioned	0.8796	not_mentioned	correct	ok	not_mentioned	released	option_probability
Clef-flash	imcs21	test	10375362	symptom_245	10375362	0.002406654	20.12846504105255	not_mentioned	0.6573	not_mentioned	correct	ok	not_mentioned	released	option_probability
Clef-flash	imcs21	test	10375362	symptom_246	10375362	0.002406654	20.12846504105255	not_mentioned	0.9007000000000001	not_mentioned	correct	ok	not_mentioned	released	option_probability
Clef-flash	imcs21	test	10375362	symptom_247	10375362	0.002406654	20.12846504105255	not_mentioned	0.9046	not_mentioned	correct	ok	not_mentioned	released	option_probability
Clef-flash	imcs21	test	10375362	symptom_248	10375362	0.002406654	20.12846504105255	not_mentioned	0.9438	not_mentioned	correct	ok	not_mentioned	released	option_probability
Clef-flash	imcs21	test	10375362	symptom_249	10375362	0.002406654	20.12846504105255	not_mentioned	0.8783	not_mentioned	correct	ok	not_mentioned	released	option_probability
Clef-flash	imcs21	test	10375362	symptom_250	10375362	0.002406654	20.12846504105255	not_mentioned	0.8553	not_mentioned	correct	ok	not_mentioned	released	option_probability
Clef-flash	imcs21	test	10375362	symptom_251	10375362	0.002406654	20.12846504105255	not_mentioned	0.839	not_mentioned	correct	ok	not_mentioned	released	option_probability
Clef-flash	imcs21	test	10375362	symptom_252	10375362	0.002406654	20.12846504105255	not_mentioned	0.926	not_mentioned	correct	ok	not_mentioned	released	option_probability
Clef-flash	imcs21	test	10375362	symptom_253	10375362	0.002406654	20.12846504105255	not_mentioned	0.8378	not_mentioned	correct	ok	not_mentioned	released	option_probability
Clef-flash	imcs21	test	10375362	symptom_254	10375362	0.002406654	20.12846504105255	not_mentioned	0.6506000000000001	not_mentioned	correct	ok	not_mentioned	released	option_probability
Clef-flash	imcs21	test	10375362	symptom_255	10375362	0.002406654	20.12846504105255	not_mentioned	0.8806	not_mentioned	correct	ok	not_mentioned	released	option_probability
Clef-flash	imcs21	test	10375362	symptom_256	10375362	0.002406654	20.12846504105255	not_mentioned	0.9026	not_mentioned	correct	ok	not_mentioned	released	option_probability
Clef-flash	imcs21	test	10375362	symptom_257	10375362	0.002406654	20.12846504105255	not_mentioned	0.9728	not_mentioned	correct	ok	not_mentioned	released	option_probability
Clef-flash	imcs21	test	10375362	symptom_258	10375362	0.002406654	20.12846504105255	not_mentioned	0.9721	not_mentioned	correct	ok	not_mentioned	released	option_probability
Clef-flash	imcs21	test	10375362	symptom_259	10375362	0.002406654	20.12846504105255	not_mentioned	0.9478	not_mentioned	correct	ok	not_mentioned	released	option_probability
Clef-flash	imcs21	test	10375362	symptom_260	10375362	0.002406654	20.12846504105255	not_mentioned	0.841	not_mentioned	correct	ok	not_mentioned	released	option_probability
Clef-flash	imcs21	test	10375362	symptom_261	10375362	0.002406654	20.12846504105255	not_mentioned	0.9881	not_mentioned	correct	ok	not_mentioned	released	option_probability
Clef-flash	imcs21	test	10375362	symptom_262	10375362	0.002406654	20.12846504105255	not_mentioned	0.9451	not_mentioned	correct	ok	not_mentioned	released	option_probability
Clef-flash	imcs21	test	10375362	symptom_263	10375362	0.002406654	20.12846504105255	not_mentioned	0.9432	not_mentioned	correct	ok	not_mentioned	released	option_probability
Clef-flash	imcs21	test	10375362	symptom_264	10375362	0.002406654	20.12846504105255	not_mentioned	0.9802	not_mentioned	correct	ok	not_mentioned	released	option_probability
Clef-flash	imcs21	test	10375362	symptom_265	10375362	0.002406654	20.12846504105255	not_mentioned	0.9663	not_mentioned	correct	ok	not_mentioned	released	option_probability
Clef-flash	imcs21	test	10375362	symptom_266	10375362	0.002406654	20.12846504105255	not_mentioned	0.9679	not_mentioned	correct	ok	not_mentioned	released	option_probability
Clef-flash	imcs21	test	10375362	symptom_267	10375362	0.002406654	20.12846504105255	not_mentioned	0.9594	not_mentioned	correct	ok	not_mentioned	released	option_probability
Clef-flash	imcs21	test	10375362	symptom_268	10375362	0.002406654	20.12846504105255	not_mentioned	0.9348	not_mentioned	correct	ok	not_mentioned	released	option_probability
Clef-flash	imcs21	test	10375362	symptom_269	10375362	0.002406654	20.12846504105255	not_mentioned	0.9538	not_mentioned	correct	ok	not_mentioned	released	option_probability
Clef-flash	imcs21	test	10375362	symptom_270	10375362	0.002406654	20.12846504105255	not_mentioned	0.899	not_mentioned	correct	ok	not_mentioned	released	option_probability
Clef-flash	imcs21	test	10375362	symptom_271	10375362	0.002406654	20.12846504105255	not_mentioned	0.9538	not_mentioned	correct	ok	not_mentioned	released	option_probability
Clef-flash	imcs21	test	10375362	symptom_272	10375362	0.002406654	20.12846504105255	not_mentioned	0.9776	not_mentioned	correct	ok	not_mentioned	released	option_probability
Clef-flash	imcs21	test	10375362	symptom_273	10375362	0.002406654	20.12846504105255	not_mentioned	0.8931	not_mentioned	correct	ok	not_mentioned	released	option_probability
Clef-flash	imcs21	test	10375362	symptom_274	10375362	0.002406654	20.12846504105255	not_mentioned	0.7872	not_mentioned	correct	ok	not_mentioned	released	option_probability
Clef-flash	imcs21	test	10375362	symptom_275	10375362	0.002406654	20.12846504105255	not_mentioned	0.9686	not_mentioned	correct	ok	not_mentioned	released	option_probability
Clef-flash	imcs21	test	10375362	symptom_276	10375362	0.002406654	20.12846504105255	not_mentioned	0.9562	not_mentioned	correct	ok	not_mentioned	released	option_probability
Clef-flash	imcs21	test	10375362	symptom_277	10375362	0.002406654	20.12846504105255	not_mentioned	0.9669	not_mentioned	correct	ok	not_mentioned	released	option_probability
Clef-flash	imcs21	test	10375362	symptom_278	10375362	0.002406654	20.12846504105255	not_mentioned	0.9721	not_mentioned	correct	ok	not_mentioned	released	option_probability
Clef-flash	imcs21	test	10375362	symptom_279	10375362	0.002406654	20.12846504105255	not_mentioned	0.9032	not_mentioned	correct	ok	not_mentioned	released	option_probability
Clef-flash	imcs21	test	10375362	symptom_280	10375362	0.002406654	20.12846504105255	not_mentioned	0.9052	not_mentioned	correct	ok	not_mentioned	released	option_probability
Clef-flash	imcs21	test	10375362	symptom_281	10375362	0.002406654	20.12846504105255	not_mentioned	0.9825	not_mentioned	correct	ok	not_mentioned	released	option_probability
Clef-flash	imcs21	test	10375362	symptom_282	10375362	0.002406654	20.12846504105255	not_mentioned	0.8423	not_mentioned	correct	ok	not_mentioned	released	option_probability
Clef-flash	imcs21	test	10375362	symptom_283	10375362	0.002406654	20.12846504105255	not_mentioned	0.959	not_mentioned	correct	ok	not_mentioned	released	option_probability
Clef-flash	imcs21	test	10375362	symptom_284	10375362	0.002406654	20.12846504105255	not_mentioned	0.9781	not_mentioned	correct	ok	not_mentioned	released	option_probability
Clef-flash	imcs21	test	10375362	symptom_285	10375362	0.002406654	20.12846504105255	not_mentioned	0.8306	not_mentioned	correct	ok	not_mentioned	released	option_probability
Clef-flash	imcs21	test	10375362	symptom_286	10375362	0.002406654	20.12846504105255	not_mentioned	0.8979	not_mentioned	correct	ok	not_mentioned	released	option_probability
Clef-flash	imcs21	test	10375362	symptom_287	10375362	0.002406654	20.12846504105255	not_mentioned	0.9644	not_mentioned	correct	ok	not_mentioned	released	option_probability
Clef-flash	imcs21	test	10375362	symptom_288	10375362	0.002406654	20.12846504105255	not_mentioned	0.9392	not_mentioned	correct	ok	not_mentioned	released	option_probability
Clef-flash	imcs21	test	10375362	symptom_289	10375362	0.002406654	20.12846504105255	not_mentioned	0.9569	not_mentioned	correct	ok	not_mentioned	released	option_probability
Clef-flash	imcs21	test	10375362	symptom_290	10375362	0.002406654	20.12846504105255	not_mentioned	0.9296	not_mentioned	correct	ok	not_mentioned	released	option_probability
Clef-flash	imcs21	test	10375362	symptom_291	10375362	0.002406654	20.12846504105255	not_mentioned	0.8547	not_mentioned	correct	ok	not_mentioned	released	option_probability
Clef-flash	imcs21	test	10375362	symptom_292	10375362	0.002406654	20.12846504105255	not_mentioned	0.9684	not_mentioned	correct	ok	not_mentioned	released	option_probability
Clef-flash	imcs21	test	10375362	symptom_293	10375362	0.002406654	20.12846504105255	not_mentioned	0.969	not_mentioned	correct	ok	not_mentioned	released	option_probability
Clef-flash	imcs21	test	10375362	symptom_294	10375362	0.002406654	20.12846504105255	not_mentioned	0.9112	not_mentioned	correct	ok	not_mentioned	released	option_probability
Clef-flash	imcs21	test	10375362	symptom_295	10375362	0.002406654	20.12846504105255	not_mentioned	0.904	not_mentioned	correct	ok	not_mentioned	released	option_probability
Clef-flash	imcs21	test	10375362	symptom_296	10375362	0.002406654	20.12846504105255	not_mentioned	0.8919	not_mentioned	correct	ok	not_mentioned	released	option_probability
Clef-flash	imcs21	test	10375362	symptom_297	10375362	0.002406654	20.12846504105255	not_mentioned	0.8172	not_mentioned	correct	ok	not_mentioned	released	option_probability
Clef-flash	imcs21	test	10375362	symptom_298	10375362	0.002406654	20.12846504105255	not_mentioned	0.9715	not_mentioned	correct	ok	not_mentioned	released	option_probability
Clef-flash	imcs21	test	10375362	symptom_299	10375362	0.002406654	20.12846504105255	not_mentioned	0.979	not_mentioned	correct	ok	not_mentioned	released	option_probability
Clef-flash	imcs21	test	10375362	symptom_300	10375362	0.002406654	20.12846504105255	not_mentioned	0.8303	not_mentioned	correct	ok	not_mentioned	released	option_probability
Clef-flash	imcs21	test	10375362	symptom_301	10375362	0.002406654	20.12846504105255	not_mentioned	0.8358	not_mentioned	correct	ok	not_mentioned	released	option_probability
Clef-flash	imcs21	test	10375362	symptom_302	10375362	0.002406654	20.12846504105255	not_mentioned	0.7942	not_mentioned	correct	ok	not_mentioned	released	option_probability
Clef-flash	imcs21	test	10375362	symptom_303	10375362	0.002406654	20.12846504105255	not_mentioned	0.9532	not_mentioned	correct	ok	not_mentioned	released	option_probability
Clef-flash	imcs21	test	10375362	symptom_304	10375362	0.002406654	20.12846504105255	not_mentioned	0.6484	not_mentioned	correct	ok	not_mentioned	released	option_probability
Clef-flash	imcs21	test	10375362	symptom_305	10375362	0.002406654	20.12846504105255	not_mentioned	0.7523	not_mentioned	correct	ok	not_mentioned	released	option_probability
Clef-flash	imcs21	test	10375362	symptom_306	10375362	0.002406654	20.12846504105255	not_mentioned	0.942	not_mentioned	correct	ok	not_mentioned	released	option_probability
Clef-flash	imcs21	test	10375362	symptom_307	10375362	0.002406654	20.12846504105255	positive	0.3904	not_mentioned	incorrect	ok	not_mentioned	released	option_probability
Clef-flash	imcs21	test	10375362	symptom_308	10375362	0.002406654	20.12846504105255	not_mentioned	0.7091000000000001	not_mentioned	correct	ok	not_mentioned	released	option_probability
Clef-flash	imcs21	test	10375362	symptom_309	10375362	0.002406654	20.12846504105255	not_mentioned	0.7754	not_mentioned	correct	ok	not_mentioned	released	option_probability
Clef-flash	imcs21	test	10375362	symptom_310	10375362	0.002406654	20.12846504105255	not_mentioned	0.9294	not_mentioned	correct	ok	not_mentioned	released	option_probability
Clef-flash	imcs21	test	10375362	symptom_311	10375362	0.002406654	20.12846504105255	not_mentioned	0.8866	not_mentioned	correct	ok	not_mentioned	released	option_probability
Clef-flash	imcs21	test	10375362	symptom_312	10375362	0.002406654	20.12846504105255	not_mentioned	0.8269	not_mentioned	correct	ok	not_mentioned	released	option_probability
Clef-flash	imcs21	test	10375362	symptom_313	10375362	0.002406654	20.12846504105255	not_mentioned	0.9444	not_mentioned	correct	ok	not_mentioned	released	option_probability
Clef-flash	imcs21	test	10375362	symptom_314	10375362	0.002406654	20.12846504105255	not_mentioned	0.9085	not_mentioned	correct	ok	not_mentioned	released	option_probability
Clef-flash	imcs21	test	10375362	symptom_315	10375362	0.002406654	20.12846504105255	not_mentioned	0.983	not_mentioned	correct	ok	not_mentioned	released	option_probability
Clef-flash	imcs21	test	10375362	symptom_316	10375362	0.002406654	20.12846504105255	not_mentioned	0.832	not_mentioned	correct	ok	not_mentioned	released	option_probability
Clef-flash	imcs21	test	10375362	symptom_317	10375362	0.002406654	20.12846504105255	not_mentioned	0.9606	not_mentioned	correct	ok	not_mentioned	released	option_probability
Clef-flash	imcs21	test	10375362	symptom_318	10375362	0.002406654	20.12846504105255	not_mentioned	0.9305	not_mentioned	correct	ok	not_mentioned	released	option_probability
Clef-flash	imcs21	test	10375362	symptom_319	10375362	0.002406654	20.12846504105255	not_mentioned	0.7425	not_mentioned	correct	ok	not_mentioned	released	option_probability
Clef-flash	imcs21	test	10375362	symptom_320	10375362	0.002406654	20.12846504105255	not_mentioned	0.9436	not_mentioned	correct	ok	not_mentioned	released	option_probability
Clef-flash	imcs21	test	10375362	symptom_321	10375362	0.002406654	20.12846504105255	not_mentioned	0.9592	not_mentioned	correct	ok	not_mentioned	released	option_probability
Clef-flash	imcs21	test	10375362	symptom_322	10375362	0.002406654	20.12846504105255	not_mentioned	0.9154	not_mentioned	correct	ok	not_mentioned	released	option_probability
Clef-flash	imcs21	test	10375362	symptom_323	10375362	0.002406654	20.12846504105255	not_mentioned	0.9739	not_mentioned	correct	ok	not_mentioned	released	option_probability
Clef-flash	imcs21	test	10375362	symptom_324	10375362	0.002406654	20.12846504105255	not_mentioned	0.9593	not_mentioned	correct	ok	not_mentioned	released	option_probability
Clef-flash	imcs21	test	10375362	symptom_325	10375362	0.002406654	20.12846504105255	not_mentioned	0.9634	not_mentioned	correct	ok	not_mentioned	released	option_probability
Clef-flash	imcs21	test	10375362	symptom_326	10375362	0.002406654	20.12846504105255	not_mentioned	0.9653	not_mentioned	correct	ok	not_mentioned	released	option_probability
Clef-flash	imcs21	test	10375362	symptom_327	10375362	0.002406654	20.12846504105255	not_mentioned	0.9525	not_mentioned	correct	ok	not_mentioned	released	option_probability
Clef-flash	imcs21	test	10375362	symptom_328	10375362	0.002406654	20.12846504105255	not_mentioned	0.8509	not_mentioned	correct	ok	not_mentioned	released	option_probability
Clef-flash	imcs21	test	10375362	symptom_329	10375362	0.002406654	20.12846504105255	not_mentioned	0.9512	not_mentioned	correct	ok	not_mentioned	released	option_probability
Clef-flash	imcs21	test	10375362	symptom_330	10375362	0.002406654	20.12846504105255	not_mentioned	0.9361	not_mentioned	correct	ok	not_mentioned	released	option_probability
Clef-flash	imcs21	test	10375956	symptom_000	10375956	0.0024162299999999997	18.32284920895472	not_mentioned	0.8792	not_mentioned	correct	ok	not_mentioned	released	option_probability
Clef-flash	imcs21	test	10375956	symptom_001	10375956	0.0024162299999999997	18.32284920895472	not_mentioned	0.9263	not_mentioned	correct	ok	not_mentioned	released	option_probability
Clef-flash	imcs21	test	10375956	symptom_002	10375956	0.0024162299999999997	18.32284920895472	not_mentioned	0.9268	not_mentioned	correct	ok	not_mentioned	released	option_probability
Clef-flash	imcs21	test	10375956	symptom_003	10375956	0.0024162299999999997	18.32284920895472	not_mentioned	0.9744	not_mentioned	correct	ok	not_mentioned	released	option_probability
Clef-flash	imcs21	test	10375956	symptom_004	10375956	0.0024162299999999997	18.32284920895472	uncertain	0.2882	not_mentioned	incorrect	ok	not_mentioned	released	option_probability
Clef-flash	imcs21	test	10375956	symptom_005	10375956	0.0024162299999999997	18.32284920895472	not_mentioned	0.9701	not_mentioned	correct	ok	not_mentioned	released	option_probability
Clef-flash	imcs21	test	10375956	symptom_006	10375956	0.0024162299999999997	18.32284920895472	not_mentioned	0.8983	not_mentioned	correct	ok	not_mentioned	released	option_probability
Clef-flash	imcs21	test	10375956	symptom_007	10375956	0.0024162299999999997	18.32284920895472	not_mentioned	0.9539	not_mentioned	correct	ok	not_mentioned	released	option_probability
Clef-flash	imcs21	test	10375956	symptom_008	10375956	0.0024162299999999997	18.32284920895472	uncertain	0.3424	not_mentioned	incorrect	ok	not_mentioned	released	option_probability
Clef-flash	imcs21	test	10375956	symptom_009	10375956	0.0024162299999999997	18.32284920895472	not_mentioned	0.9254	not_mentioned	correct	ok	not_mentioned	released	option_probability
Clef-flash	imcs21	test	10375956	symptom_010	10375956	0.0024162299999999997	18.32284920895472	positive	0.7938	uncertain	incorrect	ok	uncertain	released	option_probability
Clef-flash	imcs21	test	10375956	symptom_011	10375956	0.0024162299999999997	18.32284920895472	not_mentioned	0.9647	not_mentioned	correct	ok	not_mentioned	released	option_probability
Clef-flash	imcs21	test	10375956	symptom_012	10375956	0.0024162299999999997	18.32284920895472	not_mentioned	0.9484	not_mentioned	correct	ok	not_mentioned	released	option_probability
Clef-flash	imcs21	test	10375956	symptom_013	10375956	0.0024162299999999997	18.32284920895472	not_mentioned	0.9714	not_mentioned	correct	ok	not_mentioned	released	option_probability
Clef-flash	imcs21	test	10375956	symptom_014	10375956	0.0024162299999999997	18.32284920895472	not_mentioned	0.955	not_mentioned	correct	ok	not_mentioned	released	option_probability
Clef-flash	imcs21	test	10375956	symptom_015	10375956	0.0024162299999999997	18.32284920895472	not_mentioned	0.7926	not_mentioned	correct	ok	not_mentioned	released	option_probability
Clef-flash	imcs21	test	10375956	symptom_016	10375956	0.0024162299999999997	18.32284920895472	not_mentioned	0.7648	not_mentioned	correct	ok	not_mentioned	released	option_probability
Clef-flash	imcs21	test	10375956	symptom_017	10375956	0.0024162299999999997	18.32284920895472	not_mentioned	0.9467	not_mentioned	correct	ok	not_mentioned	released	option_probability
Clef-flash	imcs21	test	10375956	symptom_018	10375956	0.0024162299999999997	18.32284920895472	not_mentioned	0.7758	not_mentioned	correct	ok	not_mentioned	released	option_probability
Clef-flash	imcs21	test	10375956	symptom_019	10375956	0.0024162299999999997	18.32284920895472	not_mentioned	0.9592	not_mentioned	correct	ok	not_mentioned	released	option_probability
Clef-flash	imcs21	test	10375956	symptom_020	10375956	0.0024162299999999997	18.32284920895472	uncertain	0.2971	not_mentioned	incorrect	ok	not_mentioned	released	option_probability
Clef-flash	imcs21	test	10375956	symptom_021	10375956	0.0024162299999999997	18.32284920895472	not_mentioned	0.9528	not_mentioned	correct	ok	not_mentioned	released	option_probability
Clef-flash	imcs21	test	10375956	symptom_022	10375956	0.0024162299999999997	18.32284920895472	not_mentioned	0.9338	not_mentioned	correct	ok	not_mentioned	released	option_probability
Clef-flash	imcs21	test	10375956	symptom_023	10375956	0.0024162299999999997	18.32284920895472	not_mentioned	0.8637	not_mentioned	correct	ok	not_mentioned	released	option_probability
Clef-flash	imcs21	test	10375956	symptom_024	10375956	0.0024162299999999997	18.32284920895472	not_mentioned	0.9186	not_mentioned	correct	ok	not_mentioned	released	option_probability
Clef-flash	imcs21	test	10375956	symptom_025	10375956	0.0024162299999999997	18.32284920895472	not_mentioned	0.9325	not_mentioned	correct	ok	not_mentioned	released	option_probability
Clef-flash	imcs21	test	10375956	symptom_026	10375956	0.0024162299999999997	18.32284920895472	not_mentioned	0.9431	not_mentioned	correct	ok	not_mentioned	released	option_probability
Clef-flash	imcs21	test	10375956	symptom_027	10375956	0.0024162299999999997	18.32284920895472	not_mentioned	0.7177	not_mentioned	correct	ok	not_mentioned	released	option_probability
Clef-flash	imcs21	test	10375956	symptom_028	10375956	0.0024162299999999997	18.32284920895472	not_mentioned	0.9574	not_mentioned	correct	ok	not_mentioned	released	option_probability
Clef-flash	imcs21	test	10375956	symptom_029	10375956	0.0024162299999999997	18.32284920895472	negative	0.3221	not_mentioned	incorrect	ok	not_mentioned	released	option_probability
