## Supplementary material for "Evaluation of System One Models on Biomedical Texts": Experiment Results: experiment-results.csv (part 269 of 409)

model	dataset	split	case_id	field	source_cluster	case_cost_usd	case_latency_s	prediction	confidence	true_label	adjudication	status	released_label	reference_source	confidence_source	clean_case_id	case_role	error_probability
Clef-flash	imcs21	test	10398436	symptom_081	10398436	0.0024014099999999997	17.9782438329421	not_mentioned	0.972	not_mentioned	correct	ok	not_mentioned	released	option_probability
Clef-flash	imcs21	test	10398436	symptom_082	10398436	0.0024014099999999997	17.9782438329421	not_mentioned	0.975	not_mentioned	correct	ok	not_mentioned	released	option_probability
Clef-flash	imcs21	test	10398436	symptom_083	10398436	0.0024014099999999997	17.9782438329421	not_mentioned	0.6823	not_mentioned	correct	ok	not_mentioned	released	option_probability
Clef-flash	imcs21	test	10398436	symptom_084	10398436	0.0024014099999999997	17.9782438329421	not_mentioned	0.9418	not_mentioned	correct	ok	not_mentioned	released	option_probability
Clef-flash	imcs21	test	10398436	symptom_085	10398436	0.0024014099999999997	17.9782438329421	not_mentioned	0.9539	not_mentioned	correct	ok	not_mentioned	released	option_probability
Clef-flash	imcs21	test	10398436	symptom_086	10398436	0.0024014099999999997	17.9782438329421	positive	0.6862	not_mentioned	incorrect	ok	not_mentioned	released	option_probability
Clef-flash	imcs21	test	10398436	symptom_087	10398436	0.0024014099999999997	17.9782438329421	not_mentioned	0.923	not_mentioned	correct	ok	not_mentioned	released	option_probability
Clef-flash	imcs21	test	10398436	symptom_088	10398436	0.0024014099999999997	17.9782438329421	not_mentioned	0.9697	not_mentioned	correct	ok	not_mentioned	released	option_probability
Clef-flash	imcs21	test	10398436	symptom_089	10398436	0.0024014099999999997	17.9782438329421	not_mentioned	0.6657	not_mentioned	correct	ok	not_mentioned	released	option_probability
Clef-flash	imcs21	test	10398436	symptom_090	10398436	0.0024014099999999997	17.9782438329421	not_mentioned	0.8075	not_mentioned	correct	ok	not_mentioned	released	option_probability
Clef-flash	imcs21	test	10398436	symptom_091	10398436	0.0024014099999999997	17.9782438329421	not_mentioned	0.9658	not_mentioned	correct	ok	not_mentioned	released	option_probability
Clef-flash	imcs21	test	10398436	symptom_092	10398436	0.0024014099999999997	17.9782438329421	not_mentioned	0.9468	not_mentioned	correct	ok	not_mentioned	released	option_probability
Clef-flash	imcs21	test	10398436	symptom_093	10398436	0.0024014099999999997	17.9782438329421	not_mentioned	0.9795	not_mentioned	correct	ok	not_mentioned	released	option_probability
Clef-flash	imcs21	test	10398436	symptom_094	10398436	0.0024014099999999997	17.9782438329421	not_mentioned	0.9366	not_mentioned	correct	ok	not_mentioned	released	option_probability
Clef-flash	imcs21	test	10398436	symptom_095	10398436	0.0024014099999999997	17.9782438329421	not_mentioned	0.3482	not_mentioned	correct	ok	not_mentioned	released	option_probability
Clef-flash	imcs21	test	10398436	symptom_096	10398436	0.0024014099999999997	17.9782438329421	not_mentioned	0.9393	not_mentioned	correct	ok	not_mentioned	released	option_probability
Clef-flash	imcs21	test	10398436	symptom_097	10398436	0.0024014099999999997	17.9782438329421	not_mentioned	0.8888	not_mentioned	correct	ok	not_mentioned	released	option_probability
Clef-flash	imcs21	test	10398436	symptom_098	10398436	0.0024014099999999997	17.9782438329421	not_mentioned	0.8474	not_mentioned	correct	ok	not_mentioned	released	option_probability
Clef-flash	imcs21	test	10398436	symptom_099	10398436	0.0024014099999999997	17.9782438329421	not_mentioned	0.6973	not_mentioned	correct	ok	not_mentioned	released	option_probability
Clef-flash	imcs21	test	10398436	symptom_100	10398436	0.0024014099999999997	17.9782438329421	not_mentioned	0.5109	not_mentioned	correct	ok	not_mentioned	released	option_probability
Clef-flash	imcs21	test	10398436	symptom_101	10398436	0.0024014099999999997	17.9782438329421	not_mentioned	0.8557	not_mentioned	correct	ok	not_mentioned	released	option_probability
Clef-flash	imcs21	test	10398436	symptom_102	10398436	0.0024014099999999997	17.9782438329421	not_mentioned	0.8564	not_mentioned	correct	ok	not_mentioned	released	option_probability
Clef-flash	imcs21	test	10398436	symptom_103	10398436	0.0024014099999999997	17.9782438329421	not_mentioned	0.9566	not_mentioned	correct	ok	not_mentioned	released	option_probability
Clef-flash	imcs21	test	10398436	symptom_104	10398436	0.0024014099999999997	17.9782438329421	not_mentioned	0.552	not_mentioned	correct	ok	not_mentioned	released	option_probability
Clef-flash	imcs21	test	10398436	symptom_105	10398436	0.0024014099999999997	17.9782438329421	not_mentioned	0.9637	not_mentioned	correct	ok	not_mentioned	released	option_probability
Clef-flash	imcs21	test	10398436	symptom_106	10398436	0.0024014099999999997	17.9782438329421	not_mentioned	0.8449	not_mentioned	correct	ok	not_mentioned	released	option_probability
Clef-flash	imcs21	test	10398436	symptom_107	10398436	0.0024014099999999997	17.9782438329421	not_mentioned	0.9732	not_mentioned	correct	ok	not_mentioned	released	option_probability
Clef-flash	imcs21	test	10398436	symptom_108	10398436	0.0024014099999999997	17.9782438329421	not_mentioned	0.9727	not_mentioned	correct	ok	not_mentioned	released	option_probability
Clef-flash	imcs21	test	10398436	symptom_109	10398436	0.0024014099999999997	17.9782438329421	not_mentioned	0.6874	not_mentioned	correct	ok	not_mentioned	released	option_probability
Clef-flash	imcs21	test	10398436	symptom_110	10398436	0.0024014099999999997	17.9782438329421	not_mentioned	0.9539	not_mentioned	correct	ok	not_mentioned	released	option_probability
Clef-flash	imcs21	test	10398436	symptom_111	10398436	0.0024014099999999997	17.9782438329421	not_mentioned	0.9788	not_mentioned	correct	ok	not_mentioned	released	option_probability
Clef-flash	imcs21	test	10398436	symptom_112	10398436	0.0024014099999999997	17.9782438329421	not_mentioned	0.9155	not_mentioned	correct	ok	not_mentioned	released	option_probability
Clef-flash	imcs21	test	10398436	symptom_113	10398436	0.0024014099999999997	17.9782438329421	not_mentioned	0.942	not_mentioned	correct	ok	not_mentioned	released	option_probability
Clef-flash	imcs21	test	10398436	symptom_114	10398436	0.0024014099999999997	17.9782438329421	not_mentioned	0.8848	not_mentioned	correct	ok	not_mentioned	released	option_probability
Clef-flash	imcs21	test	10398436	symptom_115	10398436	0.0024014099999999997	17.9782438329421	not_mentioned	0.9547	not_mentioned	correct	ok	not_mentioned	released	option_probability
Clef-flash	imcs21	test	10398436	symptom_116	10398436	0.0024014099999999997	17.9782438329421	not_mentioned	0.7382	not_mentioned	correct	ok	not_mentioned	released	option_probability
Clef-flash	imcs21	test	10398436	symptom_117	10398436	0.0024014099999999997	17.9782438329421	not_mentioned	0.9488	not_mentioned	correct	ok	not_mentioned	released	option_probability
Clef-flash	imcs21	test	10398436	symptom_118	10398436	0.0024014099999999997	17.9782438329421	not_mentioned	0.3981	not_mentioned	correct	ok	not_mentioned	released	option_probability
Clef-flash	imcs21	test	10398436	symptom_119	10398436	0.0024014099999999997	17.9782438329421	not_mentioned	0.9226	not_mentioned	correct	ok	not_mentioned	released	option_probability
Clef-flash	imcs21	test	10398436	symptom_120	10398436	0.0024014099999999997	17.9782438329421	not_mentioned	0.8571	not_mentioned	correct	ok	not_mentioned	released	option_probability
Clef-flash	imcs21	test	10398436	symptom_121	10398436	0.0024014099999999997	17.9782438329421	not_mentioned	0.9335	not_mentioned	correct	ok	not_mentioned	released	option_probability
Clef-flash	imcs21	test	10398436	symptom_122	10398436	0.0024014099999999997	17.9782438329421	not_mentioned	0.8837	not_mentioned	correct	ok	not_mentioned	released	option_probability
Clef-flash	imcs21	test	10398436	symptom_123	10398436	0.0024014099999999997	17.9782438329421	not_mentioned	0.3072	not_mentioned	correct	ok	not_mentioned	released	option_probability
Clef-flash	imcs21	test	10398436	symptom_124	10398436	0.0024014099999999997	17.9782438329421	not_mentioned	0.5293	not_mentioned	correct	ok	not_mentioned	released	option_probability
Clef-flash	imcs21	test	10398436	symptom_125	10398436	0.0024014099999999997	17.9782438329421	not_mentioned	0.9184	not_mentioned	correct	ok	not_mentioned	released	option_probability
Clef-flash	imcs21	test	10398436	symptom_126	10398436	0.0024014099999999997	17.9782438329421	not_mentioned	0.9519	not_mentioned	correct	ok	not_mentioned	released	option_probability
Clef-flash	imcs21	test	10398436	symptom_127	10398436	0.0024014099999999997	17.9782438329421	not_mentioned	0.6459	not_mentioned	correct	ok	not_mentioned	released	option_probability
Clef-flash	imcs21	test	10398436	symptom_128	10398436	0.0024014099999999997	17.9782438329421	not_mentioned	0.8933	not_mentioned	correct	ok	not_mentioned	released	option_probability
Clef-flash	imcs21	test	10398436	symptom_129	10398436	0.0024014099999999997	17.9782438329421	not_mentioned	0.9651	not_mentioned	correct	ok	not_mentioned	released	option_probability
Clef-flash	imcs21	test	10398436	symptom_130	10398436	0.0024014099999999997	17.9782438329421	not_mentioned	0.9083	not_mentioned	correct	ok	not_mentioned	released	option_probability
Clef-flash	imcs21	test	10398436	symptom_131	10398436	0.0024014099999999997	17.9782438329421	not_mentioned	0.9297	not_mentioned	correct	ok	not_mentioned	released	option_probability
Clef-flash	imcs21	test	10398436	symptom_132	10398436	0.0024014099999999997	17.9782438329421	not_mentioned	0.9622	not_mentioned	correct	ok	not_mentioned	released	option_probability
Clef-flash	imcs21	test	10398436	symptom_133	10398436	0.0024014099999999997	17.9782438329421	not_mentioned	0.9728	not_mentioned	correct	ok	not_mentioned	released	option_probability
Clef-flash	imcs21	test	10398436	symptom_134	10398436	0.0024014099999999997	17.9782438329421	not_mentioned	0.8703	not_mentioned	correct	ok	not_mentioned	released	option_probability
Clef-flash	imcs21	test	10398436	symptom_135	10398436	0.0024014099999999997	17.9782438329421	not_mentioned	0.9749	not_mentioned	correct	ok	not_mentioned	released	option_probability
Clef-flash	imcs21	test	10398436	symptom_136	10398436	0.0024014099999999997	17.9782438329421	not_mentioned	0.9431	not_mentioned	correct	ok	not_mentioned	released	option_probability
Clef-flash	imcs21	test	10398436	symptom_137	10398436	0.0024014099999999997	17.9782438329421	not_mentioned	0.7742	not_mentioned	correct	ok	not_mentioned	released	option_probability
Clef-flash	imcs21	test	10398436	symptom_138	10398436	0.0024014099999999997	17.9782438329421	not_mentioned	0.7009	not_mentioned	correct	ok	not_mentioned	released	option_probability
Clef-flash	imcs21	test	10398436	symptom_139	10398436	0.0024014099999999997	17.9782438329421	not_mentioned	0.7291	not_mentioned	correct	ok	not_mentioned	released	option_probability
Clef-flash	imcs21	test	10398436	symptom_140	10398436	0.0024014099999999997	17.9782438329421	not_mentioned	0.9511	not_mentioned	correct	ok	not_mentioned	released	option_probability
Clef-flash	imcs21	test	10398436	symptom_141	10398436	0.0024014099999999997	17.9782438329421	not_mentioned	0.9513	not_mentioned	correct	ok	not_mentioned	released	option_probability
Clef-flash	imcs21	test	10398436	symptom_142	10398436	0.0024014099999999997	17.9782438329421	not_mentioned	0.9773	not_mentioned	correct	ok	not_mentioned	released	option_probability
Clef-flash	imcs21	test	10398436	symptom_143	10398436	0.0024014099999999997	17.9782438329421	not_mentioned	0.9657	not_mentioned	correct	ok	not_mentioned	released	option_probability
Clef-flash	imcs21	test	10398436	symptom_144	10398436	0.0024014099999999997	17.9782438329421	not_mentioned	0.9634	not_mentioned	correct	ok	not_mentioned	released	option_probability
Clef-flash	imcs21	test	10398436	symptom_145	10398436	0.0024014099999999997	17.9782438329421	not_mentioned	0.9525	not_mentioned	correct	ok	not_mentioned	released	option_probability
Clef-flash	imcs21	test	10398436	symptom_146	10398436	0.0024014099999999997	17.9782438329421	not_mentioned	0.8765	not_mentioned	correct	ok	not_mentioned	released	option_probability
Clef-flash	imcs21	test	10398436	symptom_147	10398436	0.0024014099999999997	17.9782438329421	not_mentioned	0.9728	not_mentioned	correct	ok	not_mentioned	released	option_probability
Clef-flash	imcs21	test	10398436	symptom_148	10398436	0.0024014099999999997	17.9782438329421	not_mentioned	0.9237	not_mentioned	correct	ok	not_mentioned	released	option_probability
Clef-flash	imcs21	test	10398436	symptom_149	10398436	0.0024014099999999997	17.9782438329421	not_mentioned	0.8731	not_mentioned	correct	ok	not_mentioned	released	option_probability
Clef-flash	imcs21	test	10398436	symptom_150	10398436	0.0024014099999999997	17.9782438329421	not_mentioned	0.9669	not_mentioned	correct	ok	not_mentioned	released	option_probability
Clef-flash	imcs21	test	10398436	symptom_151	10398436	0.0024014099999999997	17.9782438329421	not_mentioned	0.9606	not_mentioned	correct	ok	not_mentioned	released	option_probability
Clef-flash	imcs21	test	10398436	symptom_152	10398436	0.0024014099999999997	17.9782438329421	not_mentioned	0.8972	not_mentioned	correct	ok	not_mentioned	released	option_probability
Clef-flash	imcs21	test	10398436	symptom_153	10398436	0.0024014099999999997	17.9782438329421	not_mentioned	0.9707	not_mentioned	correct	ok	not_mentioned	released	option_probability
Clef-flash	imcs21	test	10398436	symptom_154	10398436	0.0024014099999999997	17.9782438329421	not_mentioned	0.6176	not_mentioned	correct	ok	not_mentioned	released	option_probability
Clef-flash	imcs21	test	10398436	symptom_155	10398436	0.0024014099999999997	17.9782438329421	not_mentioned	0.8833	not_mentioned	correct	ok	not_mentioned	released	option_probability
Clef-flash	imcs21	test	10398436	symptom_156	10398436	0.0024014099999999997	17.9782438329421	not_mentioned	0.9663	not_mentioned	correct	ok	not_mentioned	released	option_probability
Clef-flash	imcs21	test	10398436	symptom_157	10398436	0.0024014099999999997	17.9782438329421	not_mentioned	0.6504	not_mentioned	correct	ok	not_mentioned	released	option_probability
Clef-flash	imcs21	test	10398436	symptom_158	10398436	0.0024014099999999997	17.9782438329421	not_mentioned	0.4548	not_mentioned	correct	ok	not_mentioned	released	option_probability
Clef-flash	imcs21	test	10398436	symptom_159	10398436	0.0024014099999999997	17.9782438329421	not_mentioned	0.98	not_mentioned	correct	ok	not_mentioned	released	option_probability
Clef-flash	imcs21	test	10398436	symptom_160	10398436	0.0024014099999999997	17.9782438329421	not_mentioned	0.9597	not_mentioned	correct	ok	not_mentioned	released	option_probability
Clef-flash	imcs21	test	10398436	symptom_161	10398436	0.0024014099999999997	17.9782438329421	not_mentioned	0.9748	not_mentioned	correct	ok	not_mentioned	released	option_probability
Clef-flash	imcs21	test	10398436	symptom_162	10398436	0.0024014099999999997	17.9782438329421	not_mentioned	0.8709	not_mentioned	correct	ok	not_mentioned	released	option_probability
Clef-flash	imcs21	test	10398436	symptom_163	10398436	0.0024014099999999997	17.9782438329421	not_mentioned	0.9346	not_mentioned	correct	ok	not_mentioned	released	option_probability
Clef-flash	imcs21	test	10398436	symptom_164	10398436	0.0024014099999999997	17.9782438329421	not_mentioned	0.9271	not_mentioned	correct	ok	not_mentioned	released	option_probability
Clef-flash	imcs21	test	10398436	symptom_165	10398436	0.0024014099999999997	17.9782438329421	not_mentioned	0.9445	not_mentioned	correct	ok	not_mentioned	released	option_probability
Clef-flash	imcs21	test	10398436	symptom_166	10398436	0.0024014099999999997	17.9782438329421	not_mentioned	0.895	not_mentioned	correct	ok	not_mentioned	released	option_probability
Clef-flash	imcs21	test	10398436	symptom_167	10398436	0.0024014099999999997	17.9782438329421	positive	0.4488	not_mentioned	incorrect	ok	not_mentioned	released	option_probability
Clef-flash	imcs21	test	10398436	symptom_168	10398436	0.0024014099999999997	17.9782438329421	not_mentioned	0.9390000000000001	not_mentioned	correct	ok	not_mentioned	released	option_probability
Clef-flash	imcs21	test	10398436	symptom_169	10398436	0.0024014099999999997	17.9782438329421	not_mentioned	0.6095	not_mentioned	correct	ok	not_mentioned	released	option_probability
Clef-flash	imcs21	test	10398436	symptom_170	10398436	0.0024014099999999997	17.9782438329421	not_mentioned	0.9257	not_mentioned	correct	ok	not_mentioned	released	option_probability
Clef-flash	imcs21	test	10398436	symptom_171	10398436	0.0024014099999999997	17.9782438329421	not_mentioned	0.8948	not_mentioned	correct	ok	not_mentioned	released	option_probability
Clef-flash	imcs21	test	10398436	symptom_172	10398436	0.0024014099999999997	17.9782438329421	not_mentioned	0.8985	not_mentioned	correct	ok	not_mentioned	released	option_probability
Clef-flash	imcs21	test	10398436	symptom_173	10398436	0.0024014099999999997	17.9782438329421	not_mentioned	0.8395	not_mentioned	correct	ok	not_mentioned	released	option_probability
Clef-flash	imcs21	test	10398436	symptom_174	10398436	0.0024014099999999997	17.9782438329421	not_mentioned	0.8642	not_mentioned	correct	ok	not_mentioned	released	option_probability
Clef-flash	imcs21	test	10398436	symptom_175	10398436	0.0024014099999999997	17.9782438329421	not_mentioned	0.7434	not_mentioned	correct	ok	not_mentioned	released	option_probability
Clef-flash	imcs21	test	10398436	symptom_176	10398436	0.0024014099999999997	17.9782438329421	not_mentioned	0.8448	not_mentioned	correct	ok	not_mentioned	released	option_probability
Clef-flash	imcs21	test	10398436	symptom_177	10398436	0.0024014099999999997	17.9782438329421	not_mentioned	0.8354	not_mentioned	correct	ok	not_mentioned	released	option_probability
Clef-flash	imcs21	test	10398436	symptom_178	10398436	0.0024014099999999997	17.9782438329421	not_mentioned	0.9054	not_mentioned	correct	ok	not_mentioned	released	option_probability
Clef-flash	imcs21	test	10398436	symptom_179	10398436	0.0024014099999999997	17.9782438329421	not_mentioned	0.7503	not_mentioned	correct	ok	not_mentioned	released	option_probability
Clef-flash	imcs21	test	10398436	symptom_180	10398436	0.0024014099999999997	17.9782438329421	not_mentioned	0.9386	not_mentioned	correct	ok	not_mentioned	released	option_probability
Clef-flash	imcs21	test	10398436	symptom_181	10398436	0.0024014099999999997	17.9782438329421	not_mentioned	0.8819	not_mentioned	correct	ok	not_mentioned	released	option_probability
Clef-flash	imcs21	test	10398436	symptom_182	10398436	0.0024014099999999997	17.9782438329421	not_mentioned	0.8642	not_mentioned	correct	ok	not_mentioned	released	option_probability
Clef-flash	imcs21	test	10398436	symptom_183	10398436	0.0024014099999999997	17.9782438329421	not_mentioned	0.9663	not_mentioned	correct	ok	not_mentioned	released	option_probability
Clef-flash	imcs21	test	10398436	symptom_184	10398436	0.0024014099999999997	17.9782438329421	not_mentioned	0.887	not_mentioned	correct	ok	not_mentioned	released	option_probability
Clef-flash	imcs21	test	10398436	symptom_185	10398436	0.0024014099999999997	17.9782438329421	not_mentioned	0.4215	not_mentioned	correct	ok	not_mentioned	released	option_probability
Clef-flash	imcs21	test	10398436	symptom_186	10398436	0.0024014099999999997	17.9782438329421	not_mentioned	0.9257	not_mentioned	correct	ok	not_mentioned	released	option_probability
Clef-flash	imcs21	test	10398436	symptom_187	10398436	0.0024014099999999997	17.9782438329421	not_mentioned	0.8504	not_mentioned	correct	ok	not_mentioned	released	option_probability
Clef-flash	imcs21	test	10398436	symptom_188	10398436	0.0024014099999999997	17.9782438329421	not_mentioned	0.7978	not_mentioned	correct	ok	not_mentioned	released	option_probability
Clef-flash	imcs21	test	10398436	symptom_189	10398436	0.0024014099999999997	17.9782438329421	not_mentioned	0.8505	not_mentioned	correct	ok	not_mentioned	released	option_probability
Clef-flash	imcs21	test	10398436	symptom_190	10398436	0.0024014099999999997	17.9782438329421	not_mentioned	0.908	not_mentioned	correct	ok	not_mentioned	released	option_probability
Clef-flash	imcs21	test	10398436	symptom_191	10398436	0.0024014099999999997	17.9782438329421	not_mentioned	0.9291	not_mentioned	correct	ok	not_mentioned	released	option_probability
Clef-flash	imcs21	test	10398436	symptom_192	10398436	0.0024014099999999997	17.9782438329421	not_mentioned	0.9059	not_mentioned	correct	ok	not_mentioned	released	option_probability
Clef-flash	imcs21	test	10398436	symptom_193	10398436	0.0024014099999999997	17.9782438329421	not_mentioned	0.9734	not_mentioned	correct	ok	not_mentioned	released	option_probability
Clef-flash	imcs21	test	10398436	symptom_194	10398436	0.0024014099999999997	17.9782438329421	not_mentioned	0.9556	not_mentioned	correct	ok	not_mentioned	released	option_probability
Clef-flash	imcs21	test	10398436	symptom_195	10398436	0.0024014099999999997	17.9782438329421	not_mentioned	0.9887	not_mentioned	correct	ok	not_mentioned	released	option_probability
Clef-flash	imcs21	test	10398436	symptom_196	10398436	0.0024014099999999997	17.9782438329421	not_mentioned	0.9858	not_mentioned	correct	ok	not_mentioned	released	option_probability
Clef-flash	imcs21	test	10398436	symptom_197	10398436	0.0024014099999999997	17.9782438329421	not_mentioned	0.9211	not_mentioned	correct	ok	not_mentioned	released	option_probability
Clef-flash	imcs21	test	10398436	symptom_198	10398436	0.0024014099999999997	17.9782438329421	not_mentioned	0.9554	not_mentioned	correct	ok	not_mentioned	released	option_probability
Clef-flash	imcs21	test	10398436	symptom_199	10398436	0.0024014099999999997	17.9782438329421	not_mentioned	0.9844	not_mentioned	correct	ok	not_mentioned	released	option_probability
Clef-flash	imcs21	test	10398436	symptom_200	10398436	0.0024014099999999997	17.9782438329421	not_mentioned	0.9697	not_mentioned	correct	ok	not_mentioned	released	option_probability
Clef-flash	imcs21	test	10398436	symptom_201	10398436	0.0024014099999999997	17.9782438329421	not_mentioned	0.9732	not_mentioned	correct	ok	not_mentioned	released	option_probability
Clef-flash	imcs21	test	10398436	symptom_202	10398436	0.0024014099999999997	17.9782438329421	not_mentioned	0.8694	not_mentioned	correct	ok	not_mentioned	released	option_probability
Clef-flash	imcs21	test	10398436	symptom_203	10398436	0.0024014099999999997	17.9782438329421	not_mentioned	0.8893	not_mentioned	correct	ok	not_mentioned	released	option_probability
Clef-flash	imcs21	test	10398436	symptom_204	10398436	0.0024014099999999997	17.9782438329421	not_mentioned	0.9884	not_mentioned	correct	ok	not_mentioned	released	option_probability
Clef-flash	imcs21	test	10398436	symptom_205	10398436	0.0024014099999999997	17.9782438329421	not_mentioned	0.9121	not_mentioned	correct	ok	not_mentioned	released	option_probability
Clef-flash	imcs21	test	10398436	symptom_206	10398436	0.0024014099999999997	17.9782438329421	not_mentioned	0.9323	not_mentioned	correct	ok	not_mentioned	released	option_probability
Clef-flash	imcs21	test	10398436	symptom_207	10398436	0.0024014099999999997	17.9782438329421	not_mentioned	0.9374	not_mentioned	correct	ok	not_mentioned	released	option_probability
Clef-flash	imcs21	test	10398436	symptom_208	10398436	0.0024014099999999997	17.9782438329421	not_mentioned	0.967	not_mentioned	correct	ok	not_mentioned	released	option_probability
Clef-flash	imcs21	test	10398436	symptom_209	10398436	0.0024014099999999997	17.9782438329421	not_mentioned	0.9744	not_mentioned	correct	ok	not_mentioned	released	option_probability
Clef-flash	imcs21	test	10398436	symptom_210	10398436	0.0024014099999999997	17.9782438329421	not_mentioned	0.86	not_mentioned	correct	ok	not_mentioned	released	option_probability
Clef-flash	imcs21	test	10398436	symptom_211	10398436	0.0024014099999999997	17.9782438329421	not_mentioned	0.978	not_mentioned	correct	ok	not_mentioned	released	option_probability
Clef-flash	imcs21	test	10398436	symptom_212	10398436	0.0024014099999999997	17.9782438329421	not_mentioned	0.9337	not_mentioned	correct	ok	not_mentioned	released	option_probability
Clef-flash	imcs21	test	10398436	symptom_213	10398436	0.0024014099999999997	17.9782438329421	not_mentioned	0.5589	not_mentioned	correct	ok	not_mentioned	released	option_probability
Clef-flash	imcs21	test	10398436	symptom_214	10398436	0.0024014099999999997	17.9782438329421	not_mentioned	0.972	not_mentioned	correct	ok	not_mentioned	released	option_probability
Clef-flash	imcs21	test	10398436	symptom_215	10398436	0.0024014099999999997	17.9782438329421	not_mentioned	0.9746	not_mentioned	correct	ok	not_mentioned	released	option_probability
Clef-flash	imcs21	test	10398436	symptom_216	10398436	0.0024014099999999997	17.9782438329421	not_mentioned	0.9377	not_mentioned	correct	ok	not_mentioned	released	option_probability
Clef-flash	imcs21	test	10398436	symptom_217	10398436	0.0024014099999999997	17.9782438329421	not_mentioned	0.9689	not_mentioned	correct	ok	not_mentioned	released	option_probability
Clef-flash	imcs21	test	10398436	symptom_218	10398436	0.0024014099999999997	17.9782438329421	not_mentioned	0.9743	not_mentioned	correct	ok	not_mentioned	released	option_probability
Clef-flash	imcs21	test	10398436	symptom_219	10398436	0.0024014099999999997	17.9782438329421	not_mentioned	0.9719	not_mentioned	correct	ok	not_mentioned	released	option_probability
Clef-flash	imcs21	test	10398436	symptom_220	10398436	0.0024014099999999997	17.9782438329421	not_mentioned	0.5262	not_mentioned	correct	ok	not_mentioned	released	option_probability
Clef-flash	imcs21	test	10398436	symptom_221	10398436	0.0024014099999999997	17.9782438329421	not_mentioned	0.965	not_mentioned	correct	ok	not_mentioned	released	option_probability
Clef-flash	imcs21	test	10398436	symptom_222	10398436	0.0024014099999999997	17.9782438329421	not_mentioned	0.9401	not_mentioned	correct	ok	not_mentioned	released	option_probability
Clef-flash	imcs21	test	10398436	symptom_223	10398436	0.0024014099999999997	17.9782438329421	not_mentioned	0.9738	not_mentioned	correct	ok	not_mentioned	released	option_probability
Clef-flash	imcs21	test	10398436	symptom_224	10398436	0.0024014099999999997	17.9782438329421	not_mentioned	0.9419	not_mentioned	correct	ok	not_mentioned	released	option_probability
Clef-flash	imcs21	test	10398436	symptom_225	10398436	0.0024014099999999997	17.9782438329421	not_mentioned	0.7003	not_mentioned	correct	ok	not_mentioned	released	option_probability
Clef-flash	imcs21	test	10398436	symptom_226	10398436	0.0024014099999999997	17.9782438329421	not_mentioned	0.927	not_mentioned	correct	ok	not_mentioned	released	option_probability
Clef-flash	imcs21	test	10398436	symptom_227	10398436	0.0024014099999999997	17.9782438329421	not_mentioned	0.9429	not_mentioned	correct	ok	not_mentioned	released	option_probability
Clef-flash	imcs21	test	10398436	symptom_228	10398436	0.0024014099999999997	17.9782438329421	not_mentioned	0.9774	not_mentioned	correct	ok	not_mentioned	released	option_probability
Clef-flash	imcs21	test	10398436	symptom_229	10398436	0.0024014099999999997	17.9782438329421	not_mentioned	0.9006	not_mentioned	correct	ok	not_mentioned	released	option_probability
Clef-flash	imcs21	test	10398436	symptom_230	10398436	0.0024014099999999997	17.9782438329421	not_mentioned	0.9129	not_mentioned	correct	ok	not_mentioned	released	option_probability
Clef-flash	imcs21	test	10398436	symptom_231	10398436	0.0024014099999999997	17.9782438329421	not_mentioned	0.953	not_mentioned	correct	ok	not_mentioned	released	option_probability
Clef-flash	imcs21	test	10398436	symptom_232	10398436	0.0024014099999999997	17.9782438329421	not_mentioned	0.9469	not_mentioned	correct	ok	not_mentioned	released	option_probability
Clef-flash	imcs21	test	10398436	symptom_233	10398436	0.0024014099999999997	17.9782438329421	not_mentioned	0.9605	not_mentioned	correct	ok	not_mentioned	released	option_probability
Clef-flash	imcs21	test	10398436	symptom_234	10398436	0.0024014099999999997	17.9782438329421	not_mentioned	0.9566	not_mentioned	correct	ok	not_mentioned	released	option_probability
Clef-flash	imcs21	test	10398436	symptom_235	10398436	0.0024014099999999997	17.9782438329421	not_mentioned	0.9329	not_mentioned	correct	ok	not_mentioned	released	option_probability
Clef-flash	imcs21	test	10398436	symptom_236	10398436	0.0024014099999999997	17.9782438329421	not_mentioned	0.9832	not_mentioned	correct	ok	not_mentioned	released	option_probability
Clef-flash	imcs21	test	10398436	symptom_237	10398436	0.0024014099999999997	17.9782438329421	not_mentioned	0.9479	not_mentioned	correct	ok	not_mentioned	released	option_probability
Clef-flash	imcs21	test	10398436	symptom_238	10398436	0.0024014099999999997	17.9782438329421	not_mentioned	0.8752	not_mentioned	correct	ok	not_mentioned	released	option_probability
Clef-flash	imcs21	test	10398436	symptom_239	10398436	0.0024014099999999997	17.9782438329421	not_mentioned	0.9819	not_mentioned	correct	ok	not_mentioned	released	option_probability
Clef-flash	imcs21	test	10398436	symptom_240	10398436	0.0024014099999999997	17.9782438329421	not_mentioned	0.8826	not_mentioned	correct	ok	not_mentioned	released	option_probability
Clef-flash	imcs21	test	10398436	symptom_241	10398436	0.0024014099999999997	17.9782438329421	not_mentioned	0.9792	not_mentioned	correct	ok	not_mentioned	released	option_probability
Clef-flash	imcs21	test	10398436	symptom_242	10398436	0.0024014099999999997	17.9782438329421	not_mentioned	0.971	not_mentioned	correct	ok	not_mentioned	released	option_probability
Clef-flash	imcs21	test	10398436	symptom_243	10398436	0.0024014099999999997	17.9782438329421	not_mentioned	0.9372	not_mentioned	correct	ok	not_mentioned	released	option_probability
Clef-flash	imcs21	test	10398436	symptom_244	10398436	0.0024014099999999997	17.9782438329421	not_mentioned	0.8786	not_mentioned	correct	ok	not_mentioned	released	option_probability
Clef-flash	imcs21	test	10398436	symptom_245	10398436	0.0024014099999999997	17.9782438329421	not_mentioned	0.4015	not_mentioned	correct	ok	not_mentioned	released	option_probability
Clef-flash	imcs21	test	10398436	symptom_246	10398436	0.0024014099999999997	17.9782438329421	not_mentioned	0.9376	not_mentioned	correct	ok	not_mentioned	released	option_probability
Clef-flash	imcs21	test	10398436	symptom_247	10398436	0.0024014099999999997	17.9782438329421	not_mentioned	0.9332	not_mentioned	correct	ok	not_mentioned	released	option_probability
Clef-flash	imcs21	test	10398436	symptom_248	10398436	0.0024014099999999997	17.9782438329421	not_mentioned	0.9576	not_mentioned	correct	ok	not_mentioned	released	option_probability
Clef-flash	imcs21	test	10398436	symptom_249	10398436	0.0024014099999999997	17.9782438329421	not_mentioned	0.735	not_mentioned	correct	ok	not_mentioned	released	option_probability
Clef-flash	imcs21	test	10398436	symptom_250	10398436	0.0024014099999999997	17.9782438329421	not_mentioned	0.8235	not_mentioned	correct	ok	not_mentioned	released	option_probability
Clef-flash	imcs21	test	10398436	symptom_251	10398436	0.0024014099999999997	17.9782438329421	not_mentioned	0.8783	not_mentioned	correct	ok	not_mentioned	released	option_probability
Clef-flash	imcs21	test	10398436	symptom_252	10398436	0.0024014099999999997	17.9782438329421	not_mentioned	0.955	not_mentioned	correct	ok	not_mentioned	released	option_probability
Clef-flash	imcs21	test	10398436	symptom_253	10398436	0.0024014099999999997	17.9782438329421	not_mentioned	0.9425	not_mentioned	correct	ok	not_mentioned	released	option_probability
Clef-flash	imcs21	test	10398436	symptom_254	10398436	0.0024014099999999997	17.9782438329421	not_mentioned	0.8578	not_mentioned	correct	ok	not_mentioned	released	option_probability
Clef-flash	imcs21	test	10398436	symptom_255	10398436	0.0024014099999999997	17.9782438329421	not_mentioned	0.9567	not_mentioned	correct	ok	not_mentioned	released	option_probability
Clef-flash	imcs21	test	10398436	symptom_256	10398436	0.0024014099999999997	17.9782438329421	not_mentioned	0.9119	not_mentioned	correct	ok	not_mentioned	released	option_probability
Clef-flash	imcs21	test	10398436	symptom_257	10398436	0.0024014099999999997	17.9782438329421	not_mentioned	0.9762	not_mentioned	correct	ok	not_mentioned	released	option_probability
Clef-flash	imcs21	test	10398436	symptom_258	10398436	0.0024014099999999997	17.9782438329421	not_mentioned	0.9752	not_mentioned	correct	ok	not_mentioned	released	option_probability
Clef-flash	imcs21	test	10398436	symptom_259	10398436	0.0024014099999999997	17.9782438329421	not_mentioned	0.9459	not_mentioned	correct	ok	not_mentioned	released	option_probability
Clef-flash	imcs21	test	10398436	symptom_260	10398436	0.0024014099999999997	17.9782438329421	not_mentioned	0.9023	not_mentioned	correct	ok	not_mentioned	released	option_probability
Clef-flash	imcs21	test	10398436	symptom_261	10398436	0.0024014099999999997	17.9782438329421	not_mentioned	0.9863	not_mentioned	correct	ok	not_mentioned	released	option_probability
Clef-flash	imcs21	test	10398436	symptom_262	10398436	0.0024014099999999997	17.9782438329421	not_mentioned	0.9503	not_mentioned	correct	ok	not_mentioned	released	option_probability
Clef-flash	imcs21	test	10398436	symptom_263	10398436	0.0024014099999999997	17.9782438329421	not_mentioned	0.9307	not_mentioned	correct	ok	not_mentioned	released	option_probability
Clef-flash	imcs21	test	10398436	symptom_264	10398436	0.0024014099999999997	17.9782438329421	not_mentioned	0.9634	not_mentioned	correct	ok	not_mentioned	released	option_probability
Clef-flash	imcs21	test	10398436	symptom_265	10398436	0.0024014099999999997	17.9782438329421	not_mentioned	0.9723	not_mentioned	correct	ok	not_mentioned	released	option_probability
Clef-flash	imcs21	test	10398436	symptom_266	10398436	0.0024014099999999997	17.9782438329421	not_mentioned	0.976	not_mentioned	correct	ok	not_mentioned	released	option_probability
Clef-flash	imcs21	test	10398436	symptom_267	10398436	0.0024014099999999997	17.9782438329421	not_mentioned	0.9425	not_mentioned	correct	ok	not_mentioned	released	option_probability
Clef-flash	imcs21	test	10398436	symptom_268	10398436	0.0024014099999999997	17.9782438329421	not_mentioned	0.9637	not_mentioned	correct	ok	not_mentioned	released	option_probability
Clef-flash	imcs21	test	10398436	symptom_269	10398436	0.0024014099999999997	17.9782438329421	not_mentioned	0.9669	not_mentioned	correct	ok	not_mentioned	released	option_probability
Clef-flash	imcs21	test	10398436	symptom_270	10398436	0.0024014099999999997	17.9782438329421	not_mentioned	0.9201	not_mentioned	correct	ok	not_mentioned	released	option_probability
Clef-flash	imcs21	test	10398436	symptom_271	10398436	0.0024014099999999997	17.9782438329421	not_mentioned	0.9513	not_mentioned	correct	ok	not_mentioned	released	option_probability
Clef-flash	imcs21	test	10398436	symptom_272	10398436	0.0024014099999999997	17.9782438329421	not_mentioned	0.9679	not_mentioned	correct	ok	not_mentioned	released	option_probability
Clef-flash	imcs21	test	10398436	symptom_273	10398436	0.0024014099999999997	17.9782438329421	not_mentioned	0.9516	not_mentioned	correct	ok	not_mentioned	released	option_probability
Clef-flash	imcs21	test	10398436	symptom_274	10398436	0.0024014099999999997	17.9782438329421	not_mentioned	0.8277	not_mentioned	correct	ok	not_mentioned	released	option_probability
Clef-flash	imcs21	test	10398436	symptom_275	10398436	0.0024014099999999997	17.9782438329421	not_mentioned	0.9624	not_mentioned	correct	ok	not_mentioned	released	option_probability
Clef-flash	imcs21	test	10398436	symptom_276	10398436	0.0024014099999999997	17.9782438329421	not_mentioned	0.9779	not_mentioned	correct	ok	not_mentioned	released	option_probability
Clef-flash	imcs21	test	10398436	symptom_277	10398436	0.0024014099999999997	17.9782438329421	not_mentioned	0.9648	not_mentioned	correct	ok	not_mentioned	released	option_probability
Clef-flash	imcs21	test	10398436	symptom_278	10398436	0.0024014099999999997	17.9782438329421	not_mentioned	0.9801	not_mentioned	correct	ok	not_mentioned	released	option_probability
Clef-flash	imcs21	test	10398436	symptom_279	10398436	0.0024014099999999997	17.9782438329421	not_mentioned	0.9539	not_mentioned	correct	ok	not_mentioned	released	option_probability
Clef-flash	imcs21	test	10398436	symptom_280	10398436	0.0024014099999999997	17.9782438329421	not_mentioned	0.8478	not_mentioned	correct	ok	not_mentioned	released	option_probability
Clef-flash	imcs21	test	10398436	symptom_281	10398436	0.0024014099999999997	17.9782438329421	not_mentioned	0.9805	not_mentioned	correct	ok	not_mentioned	released	option_probability
Clef-flash	imcs21	test	10398436	symptom_282	10398436	0.0024014099999999997	17.9782438329421	not_mentioned	0.7992	not_mentioned	correct	ok	not_mentioned	released	option_probability
Clef-flash	imcs21	test	10398436	symptom_283	10398436	0.0024014099999999997	17.9782438329421	not_mentioned	0.9372	not_mentioned	correct	ok	not_mentioned	released	option_probability
Clef-flash	imcs21	test	10398436	symptom_284	10398436	0.0024014099999999997	17.9782438329421	not_mentioned	0.9661	not_mentioned	correct	ok	not_mentioned	released	option_probability
Clef-flash	imcs21	test	10398436	symptom_285	10398436	0.0024014099999999997	17.9782438329421	not_mentioned	0.7976	not_mentioned	correct	ok	not_mentioned	released	option_probability
Clef-flash	imcs21	test	10398436	symptom_286	10398436	0.0024014099999999997	17.9782438329421	not_mentioned	0.943	not_mentioned	correct	ok	not_mentioned	released	option_probability
Clef-flash	imcs21	test	10398436	symptom_287	10398436	0.0024014099999999997	17.9782438329421	not_mentioned	0.9761	not_mentioned	correct	ok	not_mentioned	released	option_probability
Clef-flash	imcs21	test	10398436	symptom_288	10398436	0.0024014099999999997	17.9782438329421	not_mentioned	0.9611	not_mentioned	correct	ok	not_mentioned	released	option_probability
Clef-flash	imcs21	test	10398436	symptom_289	10398436	0.0024014099999999997	17.9782438329421	not_mentioned	0.8816	not_mentioned	correct	ok	not_mentioned	released	option_probability
Clef-flash	imcs21	test	10398436	symptom_290	10398436	0.0024014099999999997	17.9782438329421	not_mentioned	0.9387	not_mentioned	correct	ok	not_mentioned	released	option_probability
Clef-flash	imcs21	test	10398436	symptom_291	10398436	0.0024014099999999997	17.9782438329421	not_mentioned	0.8533	not_mentioned	correct	ok	not_mentioned	released	option_probability
Clef-flash	imcs21	test	10398436	symptom_292	10398436	0.0024014099999999997	17.9782438329421	not_mentioned	0.9806	not_mentioned	correct	ok	not_mentioned	released	option_probability
Clef-flash	imcs21	test	10398436	symptom_293	10398436	0.0024014099999999997	17.9782438329421	not_mentioned	0.9692	not_mentioned	correct	ok	not_mentioned	released	option_probability
Clef-flash	imcs21	test	10398436	symptom_294	10398436	0.0024014099999999997	17.9782438329421	not_mentioned	0.9149	not_mentioned	correct	ok	not_mentioned	released	option_probability
Clef-flash	imcs21	test	10398436	symptom_295	10398436	0.0024014099999999997	17.9782438329421	not_mentioned	0.8176	not_mentioned	correct	ok	not_mentioned	released	option_probability
Clef-flash	imcs21	test	10398436	symptom_296	10398436	0.0024014099999999997	17.9782438329421	not_mentioned	0.9617	not_mentioned	correct	ok	not_mentioned	released	option_probability
Clef-flash	imcs21	test	10398436	symptom_297	10398436	0.0024014099999999997	17.9782438329421	not_mentioned	0.8533000000000001	not_mentioned	correct	ok	not_mentioned	released	option_probability
Clef-flash	imcs21	test	10398436	symptom_298	10398436	0.0024014099999999997	17.9782438329421	not_mentioned	0.9726	not_mentioned	correct	ok	not_mentioned	released	option_probability
Clef-flash	imcs21	test	10398436	symptom_299	10398436	0.0024014099999999997	17.9782438329421	not_mentioned	0.9799	not_mentioned	correct	ok	not_mentioned	released	option_probability
Clef-flash	imcs21	test	10398436	symptom_300	10398436	0.0024014099999999997	17.9782438329421	not_mentioned	0.9076	not_mentioned	correct	ok	not_mentioned	released	option_probability
Clef-flash	imcs21	test	10398436	symptom_301	10398436	0.0024014099999999997	17.9782438329421	not_mentioned	0.8039	not_mentioned	correct	ok	not_mentioned	released	option_probability
Clef-flash	imcs21	test	10398436	symptom_302	10398436	0.0024014099999999997	17.9782438329421	not_mentioned	0.7422	not_mentioned	correct	ok	not_mentioned	released	option_probability
Clef-flash	imcs21	test	10398436	symptom_303	10398436	0.0024014099999999997	17.9782438329421	not_mentioned	0.9745	not_mentioned	correct	ok	not_mentioned	released	option_probability
Clef-flash	imcs21	test	10398436	symptom_304	10398436	0.0024014099999999997	17.9782438329421	not_mentioned	0.38	not_mentioned	correct	ok	not_mentioned	released	option_probability
Clef-flash	imcs21	test	10398436	symptom_305	10398436	0.0024014099999999997	17.9782438329421	not_mentioned	0.7581	not_mentioned	correct	ok	not_mentioned	released	option_probability
Clef-flash	imcs21	test	10398436	symptom_306	10398436	0.0024014099999999997	17.9782438329421	not_mentioned	0.976	not_mentioned	correct	ok	not_mentioned	released	option_probability
Clef-flash	imcs21	test	10398436	symptom_307	10398436	0.0024014099999999997	17.9782438329421	not_mentioned	0.6986	not_mentioned	correct	ok	not_mentioned	released	option_probability
Clef-flash	imcs21	test	10398436	symptom_308	10398436	0.0024014099999999997	17.9782438329421	not_mentioned	0.6555	not_mentioned	correct	ok	not_mentioned	released	option_probability
Clef-flash	imcs21	test	10398436	symptom_309	10398436	0.0024014099999999997	17.9782438329421	not_mentioned	0.8869	not_mentioned	correct	ok	not_mentioned	released	option_probability
Clef-flash	imcs21	test	10398436	symptom_310	10398436	0.0024014099999999997	17.9782438329421	not_mentioned	0.9631	not_mentioned	correct	ok	not_mentioned	released	option_probability
Clef-flash	imcs21	test	10398436	symptom_311	10398436	0.0024014099999999997	17.9782438329421	not_mentioned	0.9037	not_mentioned	correct	ok	not_mentioned	released	option_probability
Clef-flash	imcs21	test	10398436	symptom_312	10398436	0.0024014099999999997	17.9782438329421	not_mentioned	0.3455	not_mentioned	correct	ok	not_mentioned	released	option_probability
Clef-flash	imcs21	test	10398436	symptom_313	10398436	0.0024014099999999997	17.9782438329421	not_mentioned	0.9219	not_mentioned	correct	ok	not_mentioned	released	option_probability
Clef-flash	imcs21	test	10398436	symptom_314	10398436	0.0024014099999999997	17.9782438329421	not_mentioned	0.9128	not_mentioned	correct	ok	not_mentioned	released	option_probability
Clef-flash	imcs21	test	10398436	symptom_315	10398436	0.0024014099999999997	17.9782438329421	not_mentioned	0.9757	not_mentioned	correct	ok	not_mentioned	released	option_probability
Clef-flash	imcs21	test	10398436	symptom_316	10398436	0.0024014099999999997	17.9782438329421	not_mentioned	0.8565	not_mentioned	correct	ok	not_mentioned	released	option_probability
Clef-flash	imcs21	test	10398436	symptom_317	10398436	0.0024014099999999997	17.9782438329421	not_mentioned	0.973	not_mentioned	correct	ok	not_mentioned	released	option_probability
Clef-flash	imcs21	test	10398436	symptom_318	10398436	0.0024014099999999997	17.9782438329421	not_mentioned	0.9547	not_mentioned	correct	ok	not_mentioned	released	option_probability
Clef-flash	imcs21	test	10398436	symptom_319	10398436	0.0024014099999999997	17.9782438329421	positive	0.3626	not_mentioned	incorrect	ok	not_mentioned	released	option_probability
Clef-flash	imcs21	test	10398436	symptom_320	10398436	0.0024014099999999997	17.9782438329421	not_mentioned	0.9419	not_mentioned	correct	ok	not_mentioned	released	option_probability
Clef-flash	imcs21	test	10398436	symptom_321	10398436	0.0024014099999999997	17.9782438329421	not_mentioned	0.9384	not_mentioned	correct	ok	not_mentioned	released	option_probability
Clef-flash	imcs21	test	10398436	symptom_322	10398436	0.0024014099999999997	17.9782438329421	not_mentioned	0.9391	not_mentioned	correct	ok	not_mentioned	released	option_probability
Clef-flash	imcs21	test	10398436	symptom_323	10398436	0.0024014099999999997	17.9782438329421	not_mentioned	0.9593	not_mentioned	correct	ok	not_mentioned	released	option_probability
Clef-flash	imcs21	test	10398436	symptom_324	10398436	0.0024014099999999997	17.9782438329421	not_mentioned	0.9493	not_mentioned	correct	ok	not_mentioned	released	option_probability
Clef-flash	imcs21	test	10398436	symptom_325	10398436	0.0024014099999999997	17.9782438329421	not_mentioned	0.9529	not_mentioned	correct	ok	not_mentioned	released	option_probability
Clef-flash	imcs21	test	10398436	symptom_326	10398436	0.0024014099999999997	17.9782438329421	not_mentioned	0.956	not_mentioned	correct	ok	not_mentioned	released	option_probability
Clef-flash	imcs21	test	10398436	symptom_327	10398436	0.0024014099999999997	17.9782438329421	not_mentioned	0.8291	not_mentioned	correct	ok	not_mentioned	released	option_probability
Clef-flash	imcs21	test	10398436	symptom_328	10398436	0.0024014099999999997	17.9782438329421	not_mentioned	0.8752	not_mentioned	correct	ok	not_mentioned	released	option_probability
Clef-flash	imcs21	test	10398436	symptom_329	10398436	0.0024014099999999997	17.9782438329421	not_mentioned	0.9587	not_mentioned	correct	ok	not_mentioned	released	option_probability
Clef-flash	imcs21	test	10398436	symptom_330	10398436	0.0024014099999999997	17.9782438329421	not_mentioned	0.9367	not_mentioned	correct	ok	not_mentioned	released	option_probability
Clef-flash	imcs21	test	10400358	symptom_000	10400358	0.002441766	17.908809708198532	positive	0.9399	positive	correct	ok	positive	released	option_probability
Clef-flash	imcs21	test	10400358	symptom_001	10400358	0.002441766	17.908809708198532	not_mentioned	0.9083	not_mentioned	correct	ok	not_mentioned	released	option_probability
Clef-flash	imcs21	test	10400358	symptom_002	10400358	0.002441766	17.908809708198532	not_mentioned	0.8994	not_mentioned	correct	ok	not_mentioned	released	option_probability
Clef-flash	imcs21	test	10400358	symptom_003	10400358	0.002441766	17.908809708198532	not_mentioned	0.8461	not_mentioned	correct	ok	not_mentioned	released	option_probability
Clef-flash	imcs21	test	10400358	symptom_004	10400358	0.002441766	17.908809708198532	not_mentioned	0.8525	not_mentioned	correct	ok	not_mentioned	released	option_probability
Clef-flash	imcs21	test	10400358	symptom_005	10400358	0.002441766	17.908809708198532	positive	0.9415	positive	correct	ok	positive	released	option_probability
Clef-flash	imcs21	test	10400358	symptom_006	10400358	0.002441766	17.908809708198532	positive	0.6338	not_mentioned	incorrect	ok	not_mentioned	released	option_probability
Clef-flash	imcs21	test	10400358	symptom_007	10400358	0.002441766	17.908809708198532	not_mentioned	0.946	not_mentioned	correct	ok	not_mentioned	released	option_probability
Clef-flash	imcs21	test	10400358	symptom_008	10400358	0.002441766	17.908809708198532	not_mentioned	0.9575	not_mentioned	correct	ok	not_mentioned	released	option_probability
Clef-flash	imcs21	test	10400358	symptom_009	10400358	0.002441766	17.908809708198532	not_mentioned	0.9318	not_mentioned	correct	ok	not_mentioned	released	option_probability
Clef-flash	imcs21	test	10400358	symptom_010	10400358	0.002441766	17.908809708198532	not_mentioned	0.7914	not_mentioned	correct	ok	not_mentioned	released	option_probability
Clef-flash	imcs21	test	10400358	symptom_011	10400358	0.002441766	17.908809708198532	positive	0.7923	positive	correct	ok	positive	released	option_probability
Clef-flash	imcs21	test	10400358	symptom_012	10400358	0.002441766	17.908809708198532	not_mentioned	0.3666	not_mentioned	correct	ok	not_mentioned	released	option_probability
Clef-flash	imcs21	test	10400358	symptom_013	10400358	0.002441766	17.908809708198532	not_mentioned	0.5395	not_mentioned	correct	ok	not_mentioned	released	option_probability
Clef-flash	imcs21	test	10400358	symptom_014	10400358	0.002441766	17.908809708198532	not_mentioned	0.9458	not_mentioned	correct	ok	not_mentioned	released	option_probability
Clef-flash	imcs21	test	10400358	symptom_015	10400358	0.002441766	17.908809708198532	not_mentioned	0.8374	not_mentioned	correct	ok	not_mentioned	released	option_probability
Clef-flash	imcs21	test	10400358	symptom_016	10400358	0.002441766	17.908809708198532	not_mentioned	0.956	not_mentioned	correct	ok	not_mentioned	released	option_probability
Clef-flash	imcs21	test	10400358	symptom_017	10400358	0.002441766	17.908809708198532	not_mentioned	0.8737	not_mentioned	correct	ok	not_mentioned	released	option_probability
Clef-flash	imcs21	test	10400358	symptom_018	10400358	0.002441766	17.908809708198532	not_mentioned	0.8499	not_mentioned	correct	ok	not_mentioned	released	option_probability
Clef-flash	imcs21	test	10400358	symptom_019	10400358	0.002441766	17.908809708198532	not_mentioned	0.8715	not_mentioned	correct	ok	not_mentioned	released	option_probability
Clef-flash	imcs21	test	10400358	symptom_020	10400358	0.002441766	17.908809708198532	not_mentioned	0.982	not_mentioned	correct	ok	not_mentioned	released	option_probability
Clef-flash	imcs21	test	10400358	symptom_021	10400358	0.002441766	17.908809708198532	not_mentioned	0.9647	not_mentioned	correct	ok	not_mentioned	released	option_probability
Clef-flash	imcs21	test	10400358	symptom_022	10400358	0.002441766	17.908809708198532	not_mentioned	0.4185	not_mentioned	correct	ok	not_mentioned	released	option_probability
Clef-flash	imcs21	test	10400358	symptom_023	10400358	0.002441766	17.908809708198532	not_mentioned	0.95	not_mentioned	correct	ok	not_mentioned	released	option_probability
Clef-flash	imcs21	test	10400358	symptom_024	10400358	0.002441766	17.908809708198532	uncertain	0.3655	not_mentioned	incorrect	ok	not_mentioned	released	option_probability
Clef-flash	imcs21	test	10400358	symptom_025	10400358	0.002441766	17.908809708198532	not_mentioned	0.9457	not_mentioned	correct	ok	not_mentioned	released	option_probability
Clef-flash	imcs21	test	10400358	symptom_026	10400358	0.002441766	17.908809708198532	not_mentioned	0.3608	not_mentioned	correct	ok	not_mentioned	released	option_probability
Clef-flash	imcs21	test	10400358	symptom_027	10400358	0.002441766	17.908809708198532	positive	0.3409	not_mentioned	incorrect	ok	not_mentioned	released	option_probability
Clef-flash	imcs21	test	10400358	symptom_028	10400358	0.002441766	17.908809708198532	not_mentioned	0.756	not_mentioned	correct	ok	not_mentioned	released	option_probability
Clef-flash	imcs21	test	10400358	symptom_029	10400358	0.002441766	17.908809708198532	not_mentioned	0.9818	not_mentioned	correct	ok	not_mentioned	released	option_probability
Clef-flash	imcs21	test	10400358	symptom_030	10400358	0.002441766	17.908809708198532	negative	0.9008	not_mentioned	incorrect	ok	not_mentioned	released	option_probability
Clef-flash	imcs21	test	10400358	symptom_031	10400358	0.002441766	17.908809708198532	positive	0.6542	not_mentioned	incorrect	ok	not_mentioned	released	option_probability
Clef-flash	imcs21	test	10400358	symptom_032	10400358	0.002441766	17.908809708198532	not_mentioned	0.9315	not_mentioned	correct	ok	not_mentioned	released	option_probability
Clef-flash	imcs21	test	10400358	symptom_033	10400358	0.002441766	17.908809708198532	not_mentioned	0.9311	not_mentioned	correct	ok	not_mentioned	released	option_probability
Clef-flash	imcs21	test	10400358	symptom_034	10400358	0.002441766	17.908809708198532	not_mentioned	0.9803	not_mentioned	correct	ok	not_mentioned	released	option_probability
Clef-flash	imcs21	test	10400358	symptom_035	10400358	0.002441766	17.908809708198532	not_mentioned	0.4979	not_mentioned	correct	ok	not_mentioned	released	option_probability
Clef-flash	imcs21	test	10400358	symptom_036	10400358	0.002441766	17.908809708198532	positive	0.8723	positive	correct	ok	positive	released	option_probability
Clef-flash	imcs21	test	10400358	symptom_037	10400358	0.002441766	17.908809708198532	not_mentioned	0.9197	not_mentioned	correct	ok	not_mentioned	released	option_probability
Clef-flash	imcs21	test	10400358	symptom_038	10400358	0.002441766	17.908809708198532	not_mentioned	0.866	not_mentioned	correct	ok	not_mentioned	released	option_probability
Clef-flash	imcs21	test	10400358	symptom_039	10400358	0.002441766	17.908809708198532	not_mentioned	0.9493	not_mentioned	correct	ok	not_mentioned	released	option_probability
Clef-flash	imcs21	test	10400358	symptom_040	10400358	0.002441766	17.908809708198532	positive	0.6187	not_mentioned	incorrect	ok	not_mentioned	released	option_probability
Clef-flash	imcs21	test	10400358	symptom_041	10400358	0.002441766	17.908809708198532	not_mentioned	0.9719	not_mentioned	correct	ok	not_mentioned	released	option_probability
Clef-flash	imcs21	test	10400358	symptom_042	10400358	0.002441766	17.908809708198532	positive	0.6669	not_mentioned	incorrect	ok	not_mentioned	released	option_probability
Clef-flash	imcs21	test	10400358	symptom_043	10400358	0.002441766	17.908809708198532	not_mentioned	0.6628000000000001	not_mentioned	correct	ok	not_mentioned	released	option_probability
Clef-flash	imcs21	test	10400358	symptom_044	10400358	0.002441766	17.908809708198532	not_mentioned	0.4425	not_mentioned	correct	ok	not_mentioned	released	option_probability
Clef-flash	imcs21	test	10400358	symptom_045	10400358	0.002441766	17.908809708198532	not_mentioned	0.743	not_mentioned	correct	ok	not_mentioned	released	option_probability
Clef-flash	imcs21	test	10400358	symptom_046	10400358	0.002441766	17.908809708198532	positive	0.7964	positive	correct	ok	positive	released	option_probability
Clef-flash	imcs21	test	10400358	symptom_047	10400358	0.002441766	17.908809708198532	not_mentioned	0.4644	not_mentioned	correct	ok	not_mentioned	released	option_probability
Clef-flash	imcs21	test	10400358	symptom_048	10400358	0.002441766	17.908809708198532	positive	0.7606	not_mentioned	incorrect	ok	not_mentioned	released	option_probability
Clef-flash	imcs21	test	10400358	symptom_049	10400358	0.002441766	17.908809708198532	not_mentioned	0.4911	not_mentioned	correct	ok	not_mentioned	released	option_probability
Clef-flash	imcs21	test	10400358	symptom_050	10400358	0.002441766	17.908809708198532	not_mentioned	0.9141	not_mentioned	correct	ok	not_mentioned	released	option_probability
Clef-flash	imcs21	test	10400358	symptom_051	10400358	0.002441766	17.908809708198532	not_mentioned	0.7659	not_mentioned	correct	ok	not_mentioned	released	option_probability
Clef-flash	imcs21	test	10400358	symptom_052	10400358	0.002441766	17.908809708198532	negative	0.833	not_mentioned	incorrect	ok	not_mentioned	released	option_probability
Clef-flash	imcs21	test	10400358	symptom_053	10400358	0.002441766	17.908809708198532	positive	0.94	positive	correct	ok	positive	released	option_probability
Clef-flash	imcs21	test	10400358	symptom_054	10400358	0.002441766	17.908809708198532	not_mentioned	0.9576	not_mentioned	correct	ok	not_mentioned	released	option_probability
Clef-flash	imcs21	test	10400358	symptom_055	10400358	0.002441766	17.908809708198532	not_mentioned	0.9254	not_mentioned	correct	ok	not_mentioned	released	option_probability
Clef-flash	imcs21	test	10400358	symptom_056	10400358	0.002441766	17.908809708198532	not_mentioned	0.972	not_mentioned	correct	ok	not_mentioned	released	option_probability
Clef-flash	imcs21	test	10400358	symptom_057	10400358	0.002441766	17.908809708198532	not_mentioned	0.8334	not_mentioned	correct	ok	not_mentioned	released	option_probability
Clef-flash	imcs21	test	10400358	symptom_058	10400358	0.002441766	17.908809708198532	not_mentioned	0.8548	not_mentioned	correct	ok	not_mentioned	released	option_probability
Clef-flash	imcs21	test	10400358	symptom_059	10400358	0.002441766	17.908809708198532	not_mentioned	0.9024	not_mentioned	correct	ok	not_mentioned	released	option_probability
Clef-flash	imcs21	test	10400358	symptom_060	10400358	0.002441766	17.908809708198532	not_mentioned	0.9775	not_mentioned	correct	ok	not_mentioned	released	option_probability
Clef-flash	imcs21	test	10400358	symptom_061	10400358	0.002441766	17.908809708198532	not_mentioned	0.5403	not_mentioned	correct	ok	not_mentioned	released	option_probability
Clef-flash	imcs21	test	10400358	symptom_062	10400358	0.002441766	17.908809708198532	not_mentioned	0.896	not_mentioned	correct	ok	not_mentioned	released	option_probability
Clef-flash	imcs21	test	10400358	symptom_063	10400358	0.002441766	17.908809708198532	positive	0.8781	negative	incorrect	ok	negative	released	option_probability
Clef-flash	imcs21	test	10400358	symptom_064	10400358	0.002441766	17.908809708198532	not_mentioned	0.9703	not_mentioned	correct	ok	not_mentioned	released	option_probability
Clef-flash	imcs21	test	10400358	symptom_065	10400358	0.002441766	17.908809708198532	not_mentioned	0.9795	not_mentioned	correct	ok	not_mentioned	released	option_probability
Clef-flash	imcs21	test	10400358	symptom_066	10400358	0.002441766	17.908809708198532	not_mentioned	0.9686	not_mentioned	correct	ok	not_mentioned	released	option_probability
Clef-flash	imcs21	test	10400358	symptom_067	10400358	0.002441766	17.908809708198532	not_mentioned	0.5962	not_mentioned	correct	ok	not_mentioned	released	option_probability
Clef-flash	imcs21	test	10400358	symptom_068	10400358	0.002441766	17.908809708198532	not_mentioned	0.6409	not_mentioned	correct	ok	not_mentioned	released	option_probability
Clef-flash	imcs21	test	10400358	symptom_069	10400358	0.002441766	17.908809708198532	not_mentioned	0.5945	not_mentioned	correct	ok	not_mentioned	released	option_probability
Clef-flash	imcs21	test	10400358	symptom_070	10400358	0.002441766	17.908809708198532	not_mentioned	0.9744	not_mentioned	correct	ok	not_mentioned	released	option_probability
Clef-flash	imcs21	test	10400358	symptom_071	10400358	0.002441766	17.908809708198532	uncertain	0.3653	uncertain	correct	ok	uncertain	released	option_probability
Clef-flash	imcs21	test	10400358	symptom_072	10400358	0.002441766	17.908809708198532	not_mentioned	0.9781	not_mentioned	correct	ok	not_mentioned	released	option_probability
Clef-flash	imcs21	test	10400358	symptom_073	10400358	0.002441766	17.908809708198532	not_mentioned	0.9672	not_mentioned	correct	ok	not_mentioned	released	option_probability
Clef-flash	imcs21	test	10400358	symptom_074	10400358	0.002441766	17.908809708198532	not_mentioned	0.9516	not_mentioned	correct	ok	not_mentioned	released	option_probability
Clef-flash	imcs21	test	10400358	symptom_075	10400358	0.002441766	17.908809708198532	not_mentioned	0.9601	not_mentioned	correct	ok	not_mentioned	released	option_probability
Clef-flash	imcs21	test	10400358	symptom_076	10400358	0.002441766	17.908809708198532	not_mentioned	0.4928	not_mentioned	correct	ok	not_mentioned	released	option_probability
Clef-flash	imcs21	test	10400358	symptom_077	10400358	0.002441766	17.908809708198532	not_mentioned	0.9332	not_mentioned	correct	ok	not_mentioned	released	option_probability
Clef-flash	imcs21	test	10400358	symptom_078	10400358	0.002441766	17.908809708198532	not_mentioned	0.3805	positive	incorrect	ok	positive	released	option_probability
Clef-flash	imcs21	test	10400358	symptom_079	10400358	0.002441766	17.908809708198532	not_mentioned	0.4625	not_mentioned	correct	ok	not_mentioned	released	option_probability
Clef-flash	imcs21	test	10400358	symptom_080	10400358	0.002441766	17.908809708198532	not_mentioned	0.9601	not_mentioned	correct	ok	not_mentioned	released	option_probability
Clef-flash	imcs21	test	10400358	symptom_081	10400358	0.002441766	17.908809708198532	positive	0.8058	not_mentioned	incorrect	ok	not_mentioned	released	option_probability
Clef-flash	imcs21	test	10400358	symptom_082	10400358	0.002441766	17.908809708198532	not_mentioned	0.9697	not_mentioned	correct	ok	not_mentioned	released	option_probability
Clef-flash	imcs21	test	10400358	symptom_083	10400358	0.002441766	17.908809708198532	not_mentioned	0.8529	not_mentioned	correct	ok	not_mentioned	released	option_probability
Clef-flash	imcs21	test	10400358	symptom_084	10400358	0.002441766	17.908809708198532	not_mentioned	0.6647	not_mentioned	correct	ok	not_mentioned	released	option_probability
Clef-flash	imcs21	test	10400358	symptom_085	10400358	0.002441766	17.908809708198532	negative	0.3921	negative	correct	ok	negative	released	option_probability
Clef-flash	imcs21	test	10400358	symptom_086	10400358	0.002441766	17.908809708198532	not_mentioned	0.9155	not_mentioned	correct	ok	not_mentioned	released	option_probability
Clef-flash	imcs21	test	10400358	symptom_087	10400358	0.002441766	17.908809708198532	not_mentioned	0.9443	not_mentioned	correct	ok	not_mentioned	released	option_probability
Clef-flash	imcs21	test	10400358	symptom_088	10400358	0.002441766	17.908809708198532	not_mentioned	0.953	not_mentioned	correct	ok	not_mentioned	released	option_probability
Clef-flash	imcs21	test	10400358	symptom_089	10400358	0.002441766	17.908809708198532	not_mentioned	0.9192	not_mentioned	correct	ok	not_mentioned	released	option_probability
Clef-flash	imcs21	test	10400358	symptom_090	10400358	0.002441766	17.908809708198532	not_mentioned	0.7914	not_mentioned	correct	ok	not_mentioned	released	option_probability
Clef-flash	imcs21	test	10400358	symptom_091	10400358	0.002441766	17.908809708198532	positive	0.6955	not_mentioned	incorrect	ok	not_mentioned	released	option_probability
Clef-flash	imcs21	test	10400358	symptom_092	10400358	0.002441766	17.908809708198532	not_mentioned	0.9391	not_mentioned	correct	ok	not_mentioned	released	option_probability
Clef-flash	imcs21	test	10400358	symptom_093	10400358	0.002441766	17.908809708198532	not_mentioned	0.9776	not_mentioned	correct	ok	not_mentioned	released	option_probability
Clef-flash	imcs21	test	10400358	symptom_094	10400358	0.002441766	17.908809708198532	uncertain	0.3779	not_mentioned	incorrect	ok	not_mentioned	released	option_probability
Clef-flash	imcs21	test	10400358	symptom_095	10400358	0.002441766	17.908809708198532	not_mentioned	0.9043	not_mentioned	correct	ok	not_mentioned	released	option_probability
Clef-flash	imcs21	test	10400358	symptom_096	10400358	0.002441766	17.908809708198532	not_mentioned	0.9648	not_mentioned	correct	ok	not_mentioned	released	option_probability
Clef-flash	imcs21	test	10400358	symptom_097	10400358	0.002441766	17.908809708198532	uncertain	0.342	not_mentioned	incorrect	ok	not_mentioned	released	option_probability
Clef-flash	imcs21	test	10400358	symptom_098	10400358	0.002441766	17.908809708198532	not_mentioned	0.7692	not_mentioned	correct	ok	not_mentioned	released	option_probability
Clef-flash	imcs21	test	10400358	symptom_099	10400358	0.002441766	17.908809708198532	not_mentioned	0.5619	not_mentioned	correct	ok	not_mentioned	released	option_probability
Clef-flash	imcs21	test	10400358	symptom_100	10400358	0.002441766	17.908809708198532	not_mentioned	0.9381	not_mentioned	correct	ok	not_mentioned	released	option_probability
Clef-flash	imcs21	test	10400358	symptom_101	10400358	0.002441766	17.908809708198532	not_mentioned	0.9076	not_mentioned	correct	ok	not_mentioned	released	option_probability
Clef-flash	imcs21	test	10400358	symptom_102	10400358	0.002441766	17.908809708198532	not_mentioned	0.8385	not_mentioned	correct	ok	not_mentioned	released	option_probability
Clef-flash	imcs21	test	10400358	symptom_103	10400358	0.002441766	17.908809708198532	not_mentioned	0.964	not_mentioned	correct	ok	not_mentioned	released	option_probability
Clef-flash	imcs21	test	10400358	symptom_104	10400358	0.002441766	17.908809708198532	positive	0.8994	not_mentioned	incorrect	ok	not_mentioned	released	option_probability
Clef-flash	imcs21	test	10400358	symptom_105	10400358	0.002441766	17.908809708198532	not_mentioned	0.9383	not_mentioned	correct	ok	not_mentioned	released	option_probability
Clef-flash	imcs21	test	10400358	symptom_106	10400358	0.002441766	17.908809708198532	not_mentioned	0.9557	not_mentioned	correct	ok	not_mentioned	released	option_probability
Clef-flash	imcs21	test	10400358	symptom_107	10400358	0.002441766	17.908809708198532	not_mentioned	0.9751	not_mentioned	correct	ok	not_mentioned	released	option_probability
Clef-flash	imcs21	test	10400358	symptom_108	10400358	0.002441766	17.908809708198532	not_mentioned	0.9618	not_mentioned	correct	ok	not_mentioned	released	option_probability
Clef-flash	imcs21	test	10400358	symptom_109	10400358	0.002441766	17.908809708198532	not_mentioned	0.9162	not_mentioned	correct	ok	not_mentioned	released	option_probability
Clef-flash	imcs21	test	10400358	symptom_110	10400358	0.002441766	17.908809708198532	not_mentioned	0.8747	not_mentioned	correct	ok	not_mentioned	released	option_probability
Clef-flash	imcs21	test	10400358	symptom_111	10400358	0.002441766	17.908809708198532	not_mentioned	0.8799	not_mentioned	correct	ok	not_mentioned	released	option_probability
Clef-flash	imcs21	test	10400358	symptom_112	10400358	0.002441766	17.908809708198532	not_mentioned	0.86	not_mentioned	correct	ok	not_mentioned	released	option_probability
Clef-flash	imcs21	test	10400358	symptom_113	10400358	0.002441766	17.908809708198532	not_mentioned	0.9036	not_mentioned	correct	ok	not_mentioned	released	option_probability
Clef-flash	imcs21	test	10400358	symptom_114	10400358	0.002441766	17.908809708198532	not_mentioned	0.7399	not_mentioned	correct	ok	not_mentioned	released	option_probability
Clef-flash	imcs21	test	10400358	symptom_115	10400358	0.002441766	17.908809708198532	not_mentioned	0.4412	not_mentioned	correct	ok	not_mentioned	released	option_probability
Clef-flash	imcs21	test	10400358	symptom_116	10400358	0.002441766	17.908809708198532	not_mentioned	0.9299	not_mentioned	correct	ok	not_mentioned	released	option_probability
Clef-flash	imcs21	test	10400358	symptom_117	10400358	0.002441766	17.908809708198532	not_mentioned	0.9413	not_mentioned	correct	ok	not_mentioned	released	option_probability
Clef-flash	imcs21	test	10400358	symptom_118	10400358	0.002441766	17.908809708198532	negative	0.7692	not_mentioned	incorrect	ok	not_mentioned	released	option_probability
Clef-flash	imcs21	test	10400358	symptom_119	10400358	0.002441766	17.908809708198532	not_mentioned	0.9711	not_mentioned	correct	ok	not_mentioned	released	option_probability
Clef-flash	imcs21	test	10400358	symptom_120	10400358	0.002441766	17.908809708198532	not_mentioned	0.9131	not_mentioned	correct	ok	not_mentioned	released	option_probability
Clef-flash	imcs21	test	10400358	symptom_121	10400358	0.002441766	17.908809708198532	not_mentioned	0.9095	not_mentioned	correct	ok	not_mentioned	released	option_probability
Clef-flash	imcs21	test	10400358	symptom_122	10400358	0.002441766	17.908809708198532	not_mentioned	0.6321	not_mentioned	correct	ok	not_mentioned	released	option_probability
Clef-flash	imcs21	test	10400358	symptom_123	10400358	0.002441766	17.908809708198532	not_mentioned	0.8834	not_mentioned	correct	ok	not_mentioned	released	option_probability
Clef-flash	imcs21	test	10400358	symptom_124	10400358	0.002441766	17.908809708198532	not_mentioned	0.9521	not_mentioned	correct	ok	not_mentioned	released	option_probability
Clef-flash	imcs21	test	10400358	symptom_125	10400358	0.002441766	17.908809708198532	not_mentioned	0.7749	not_mentioned	correct	ok	not_mentioned	released	option_probability
Clef-flash	imcs21	test	10400358	symptom_126	10400358	0.002441766	17.908809708198532	not_mentioned	0.9465	not_mentioned	correct	ok	not_mentioned	released	option_probability
Clef-flash	imcs21	test	10400358	symptom_127	10400358	0.002441766	17.908809708198532	not_mentioned	0.9706	not_mentioned	correct	ok	not_mentioned	released	option_probability
Clef-flash	imcs21	test	10400358	symptom_128	10400358	0.002441766	17.908809708198532	not_mentioned	0.8921	not_mentioned	correct	ok	not_mentioned	released	option_probability
Clef-flash	imcs21	test	10400358	symptom_129	10400358	0.002441766	17.908809708198532	not_mentioned	0.5424	not_mentioned	correct	ok	not_mentioned	released	option_probability
Clef-flash	imcs21	test	10400358	symptom_130	10400358	0.002441766	17.908809708198532	not_mentioned	0.9696	not_mentioned	correct	ok	not_mentioned	released	option_probability
Clef-flash	imcs21	test	10400358	symptom_131	10400358	0.002441766	17.908809708198532	positive	0.6254	not_mentioned	incorrect	ok	not_mentioned	released	option_probability
Clef-flash	imcs21	test	10400358	symptom_132	10400358	0.002441766	17.908809708198532	not_mentioned	0.9651	not_mentioned	correct	ok	not_mentioned	released	option_probability
Clef-flash	imcs21	test	10400358	symptom_133	10400358	0.002441766	17.908809708198532	uncertain	0.3527	not_mentioned	incorrect	ok	not_mentioned	released	option_probability
Clef-flash	imcs21	test	10400358	symptom_134	10400358	0.002441766	17.908809708198532	not_mentioned	0.6313	not_mentioned	correct	ok	not_mentioned	released	option_probability
Clef-flash	imcs21	test	10400358	symptom_135	10400358	0.002441766	17.908809708198532	not_mentioned	0.967	not_mentioned	correct	ok	not_mentioned	released	option_probability
Clef-flash	imcs21	test	10400358	symptom_136	10400358	0.002441766	17.908809708198532	not_mentioned	0.9686	not_mentioned	correct	ok	not_mentioned	released	option_probability
Clef-flash	imcs21	test	10400358	symptom_137	10400358	0.002441766	17.908809708198532	not_mentioned	0.5875	not_mentioned	correct	ok	not_mentioned	released	option_probability
Clef-flash	imcs21	test	10400358	symptom_138	10400358	0.002441766	17.908809708198532	not_mentioned	0.9027	not_mentioned	correct	ok	not_mentioned	released	option_probability
Clef-flash	imcs21	test	10400358	symptom_139	10400358	0.002441766	17.908809708198532	not_mentioned	0.6933	not_mentioned	correct	ok	not_mentioned	released	option_probability
Clef-flash	imcs21	test	10400358	symptom_140	10400358	0.002441766	17.908809708198532	not_mentioned	0.9153	not_mentioned	correct	ok	not_mentioned	released	option_probability
Clef-flash	imcs21	test	10400358	symptom_141	10400358	0.002441766	17.908809708198532	not_mentioned	0.9712	not_mentioned	correct	ok	not_mentioned	released	option_probability
Clef-flash	imcs21	test	10400358	symptom_142	10400358	0.002441766	17.908809708198532	not_mentioned	0.9288	not_mentioned	correct	ok	not_mentioned	released	option_probability
Clef-flash	imcs21	test	10400358	symptom_143	10400358	0.002441766	17.908809708198532	not_mentioned	0.9728	not_mentioned	correct	ok	not_mentioned	released	option_probability
Clef-flash	imcs21	test	10400358	symptom_144	10400358	0.002441766	17.908809708198532	not_mentioned	0.9789	not_mentioned	correct	ok	not_mentioned	released	option_probability
Clef-flash	imcs21	test	10400358	symptom_145	10400358	0.002441766	17.908809708198532	not_mentioned	0.7812	not_mentioned	correct	ok	not_mentioned	released	option_probability
Clef-flash	imcs21	test	10400358	symptom_146	10400358	0.002441766	17.908809708198532	positive	0.4329	not_mentioned	incorrect	ok	not_mentioned	released	option_probability
Clef-flash	imcs21	test	10400358	symptom_147	10400358	0.002441766	17.908809708198532	not_mentioned	0.9759	not_mentioned	correct	ok	not_mentioned	released	option_probability
Clef-flash	imcs21	test	10400358	symptom_148	10400358	0.002441766	17.908809708198532	positive	0.6168	not_mentioned	incorrect	ok	not_mentioned	released	option_probability
Clef-flash	imcs21	test	10400358	symptom_149	10400358	0.002441766	17.908809708198532	not_mentioned	0.951	not_mentioned	correct	ok	not_mentioned	released	option_probability
Clef-flash	imcs21	test	10400358	symptom_150	10400358	0.002441766	17.908809708198532	not_mentioned	0.7754	not_mentioned	correct	ok	not_mentioned	released	option_probability
Clef-flash	imcs21	test	10400358	symptom_151	10400358	0.002441766	17.908809708198532	not_mentioned	0.9586	not_mentioned	correct	ok	not_mentioned	released	option_probability
Clef-flash	imcs21	test	10400358	symptom_152	10400358	0.002441766	17.908809708198532	not_mentioned	0.598	not_mentioned	correct	ok	not_mentioned	released	option_probability
Clef-flash	imcs21	test	10400358	symptom_153	10400358	0.002441766	17.908809708198532	not_mentioned	0.96	not_mentioned	correct	ok	not_mentioned	released	option_probability
Clef-flash	imcs21	test	10400358	symptom_154	10400358	0.002441766	17.908809708198532	not_mentioned	0.5082	not_mentioned	correct	ok	not_mentioned	released	option_probability
Clef-flash	imcs21	test	10400358	symptom_155	10400358	0.002441766	17.908809708198532	not_mentioned	0.5029	not_mentioned	correct	ok	not_mentioned	released	option_probability
Clef-flash	imcs21	test	10400358	symptom_156	10400358	0.002441766	17.908809708198532	not_mentioned	0.9274	not_mentioned	correct	ok	not_mentioned	released	option_probability
Clef-flash	imcs21	test	10400358	symptom_157	10400358	0.002441766	17.908809708198532	not_mentioned	0.8983	not_mentioned	correct	ok	not_mentioned	released	option_probability
Clef-flash	imcs21	test	10400358	symptom_158	10400358	0.002441766	17.908809708198532	not_mentioned	0.8183	not_mentioned	correct	ok	not_mentioned	released	option_probability
Clef-flash	imcs21	test	10400358	symptom_159	10400358	0.002441766	17.908809708198532	not_mentioned	0.979	not_mentioned	correct	ok	not_mentioned	released	option_probability
Clef-flash	imcs21	test	10400358	symptom_160	10400358	0.002441766	17.908809708198532	not_mentioned	0.9453	not_mentioned	correct	ok	not_mentioned	released	option_probability
Clef-flash	imcs21	test	10400358	symptom_161	10400358	0.002441766	17.908809708198532	not_mentioned	0.9729	not_mentioned	correct	ok	not_mentioned	released	option_probability
Clef-flash	imcs21	test	10400358	symptom_162	10400358	0.002441766	17.908809708198532	not_mentioned	0.7309	not_mentioned	correct	ok	not_mentioned	released	option_probability
Clef-flash	imcs21	test	10400358	symptom_163	10400358	0.002441766	17.908809708198532	not_mentioned	0.9525	not_mentioned	correct	ok	not_mentioned	released	option_probability
Clef-flash	imcs21	test	10400358	symptom_164	10400358	0.002441766	17.908809708198532	not_mentioned	0.9547	not_mentioned	correct	ok	not_mentioned	released	option_probability
Clef-flash	imcs21	test	10400358	symptom_165	10400358	0.002441766	17.908809708198532	not_mentioned	0.5343	not_mentioned	correct	ok	not_mentioned	released	option_probability
Clef-flash	imcs21	test	10400358	symptom_166	10400358	0.002441766	17.908809708198532	not_mentioned	0.971	not_mentioned	correct	ok	not_mentioned	released	option_probability
Clef-flash	imcs21	test	10400358	symptom_167	10400358	0.002441766	17.908809708198532	positive	0.362	not_mentioned	incorrect	ok	not_mentioned	released	option_probability
Clef-flash	imcs21	test	10400358	symptom_168	10400358	0.002441766	17.908809708198532	not_mentioned	0.9538	not_mentioned	correct	ok	not_mentioned	released	option_probability
Clef-flash	imcs21	test	10400358	symptom_169	10400358	0.002441766	17.908809708198532	not_mentioned	0.8312	not_mentioned	correct	ok	not_mentioned	released	option_probability
Clef-flash	imcs21	test	10400358	symptom_170	10400358	0.002441766	17.908809708198532	not_mentioned	0.9273	not_mentioned	correct	ok	not_mentioned	released	option_probability
Clef-flash	imcs21	test	10400358	symptom_171	10400358	0.002441766	17.908809708198532	not_mentioned	0.9579	not_mentioned	correct	ok	not_mentioned	released	option_probability
Clef-flash	imcs21	test	10400358	symptom_172	10400358	0.002441766	17.908809708198532	not_mentioned	0.7788	not_mentioned	correct	ok	not_mentioned	released	option_probability
Clef-flash	imcs21	test	10400358	symptom_173	10400358	0.002441766	17.908809708198532	not_mentioned	0.8539	not_mentioned	correct	ok	not_mentioned	released	option_probability
Clef-flash	imcs21	test	10400358	symptom_174	10400358	0.002441766	17.908809708198532	not_mentioned	0.5201	not_mentioned	correct	ok	not_mentioned	released	option_probability
Clef-flash	imcs21	test	10400358	symptom_175	10400358	0.002441766	17.908809708198532	not_mentioned	0.4155	not_mentioned	correct	ok	not_mentioned	released	option_probability
Clef-flash	imcs21	test	10400358	symptom_176	10400358	0.002441766	17.908809708198532	not_mentioned	0.5538	not_mentioned	correct	ok	not_mentioned	released	option_probability
Clef-flash	imcs21	test	10400358	symptom_177	10400358	0.002441766	17.908809708198532	not_mentioned	0.4406	not_mentioned	correct	ok	not_mentioned	released	option_probability
Clef-flash	imcs21	test	10400358	symptom_178	10400358	0.002441766	17.908809708198532	not_mentioned	0.883	not_mentioned	correct	ok	not_mentioned	released	option_probability
Clef-flash	imcs21	test	10400358	symptom_179	10400358	0.002441766	17.908809708198532	not_mentioned	0.9458	not_mentioned	correct	ok	not_mentioned	released	option_probability
Clef-flash	imcs21	test	10400358	symptom_180	10400358	0.002441766	17.908809708198532	not_mentioned	0.9582	not_mentioned	correct	ok	not_mentioned	released	option_probability
Clef-flash	imcs21	test	10400358	symptom_181	10400358	0.002441766	17.908809708198532	not_mentioned	0.9257	not_mentioned	correct	ok	not_mentioned	released	option_probability
Clef-flash	imcs21	test	10400358	symptom_182	10400358	0.002441766	17.908809708198532	not_mentioned	0.9787	not_mentioned	correct	ok	not_mentioned	released	option_probability
Clef-flash	imcs21	test	10400358	symptom_183	10400358	0.002441766	17.908809708198532	not_mentioned	0.9823	not_mentioned	correct	ok	not_mentioned	released	option_probability
Clef-flash	imcs21	test	10400358	symptom_184	10400358	0.002441766	17.908809708198532	not_mentioned	0.9356	not_mentioned	correct	ok	not_mentioned	released	option_probability
Clef-flash	imcs21	test	10400358	symptom_185	10400358	0.002441766	17.908809708198532	not_mentioned	0.6416000000000001	not_mentioned	correct	ok	not_mentioned	released	option_probability
Clef-flash	imcs21	test	10400358	symptom_186	10400358	0.002441766	17.908809708198532	not_mentioned	0.4771	not_mentioned	correct	ok	not_mentioned	released	option_probability
Clef-flash	imcs21	test	10400358	symptom_187	10400358	0.002441766	17.908809708198532	positive	0.6849	not_mentioned	incorrect	ok	not_mentioned	released	option_probability
Clef-flash	imcs21	test	10400358	symptom_188	10400358	0.002441766	17.908809708198532	not_mentioned	0.6811	not_mentioned	correct	ok	not_mentioned	released	option_probability
Clef-flash	imcs21	test	10400358	symptom_189	10400358	0.002441766	17.908809708198532	not_mentioned	0.7423	not_mentioned	correct	ok	not_mentioned	released	option_probability
Clef-flash	imcs21	test	10400358	symptom_190	10400358	0.002441766	17.908809708198532	not_mentioned	0.4045	not_mentioned	correct	ok	not_mentioned	released	option_probability
Clef-flash	imcs21	test	10400358	symptom_191	10400358	0.002441766	17.908809708198532	not_mentioned	0.8413	not_mentioned	correct	ok	not_mentioned	released	option_probability
Clef-flash	imcs21	test	10400358	symptom_192	10400358	0.002441766	17.908809708198532	not_mentioned	0.9689	not_mentioned	correct	ok	not_mentioned	released	option_probability
Clef-flash	imcs21	test	10400358	symptom_193	10400358	0.002441766	17.908809708198532	not_mentioned	0.9745	not_mentioned	correct	ok	not_mentioned	released	option_probability
Clef-flash	imcs21	test	10400358	symptom_194	10400358	0.002441766	17.908809708198532	not_mentioned	0.9523	not_mentioned	correct	ok	not_mentioned	released	option_probability
Clef-flash	imcs21	test	10400358	symptom_195	10400358	0.002441766	17.908809708198532	not_mentioned	0.9689	not_mentioned	correct	ok	not_mentioned	released	option_probability
Clef-flash	imcs21	test	10400358	symptom_196	10400358	0.002441766	17.908809708198532	not_mentioned	0.9802	not_mentioned	correct	ok	not_mentioned	released	option_probability
Clef-flash	imcs21	test	10400358	symptom_197	10400358	0.002441766	17.908809708198532	not_mentioned	0.9661	not_mentioned	correct	ok	not_mentioned	released	option_probability
Clef-flash	imcs21	test	10400358	symptom_198	10400358	0.002441766	17.908809708198532	not_mentioned	0.8667	not_mentioned	correct	ok	not_mentioned	released	option_probability
Clef-flash	imcs21	test	10400358	symptom_199	10400358	0.002441766	17.908809708198532	not_mentioned	0.6389	not_mentioned	correct	ok	not_mentioned	released	option_probability
Clef-flash	imcs21	test	10400358	symptom_200	10400358	0.002441766	17.908809708198532	not_mentioned	0.9764	not_mentioned	correct	ok	not_mentioned	released	option_probability
Clef-flash	imcs21	test	10400358	symptom_201	10400358	0.002441766	17.908809708198532	not_mentioned	0.9579	not_mentioned	correct	ok	not_mentioned	released	option_probability
Clef-flash	imcs21	test	10400358	symptom_202	10400358	0.002441766	17.908809708198532	not_mentioned	0.7545	not_mentioned	correct	ok	not_mentioned	released	option_probability
Clef-flash	imcs21	test	10400358	symptom_203	10400358	0.002441766	17.908809708198532	not_mentioned	0.7975	not_mentioned	correct	ok	not_mentioned	released	option_probability
Clef-flash	imcs21	test	10400358	symptom_204	10400358	0.002441766	17.908809708198532	not_mentioned	0.9787	not_mentioned	correct	ok	not_mentioned	released	option_probability
Clef-flash	imcs21	test	10400358	symptom_205	10400358	0.002441766	17.908809708198532	not_mentioned	0.9628	not_mentioned	correct	ok	not_mentioned	released	option_probability
Clef-flash	imcs21	test	10400358	symptom_206	10400358	0.002441766	17.908809708198532	not_mentioned	0.9499	not_mentioned	correct	ok	not_mentioned	released	option_probability
Clef-flash	imcs21	test	10400358	symptom_207	10400358	0.002441766	17.908809708198532	not_mentioned	0.8114	not_mentioned	correct	ok	not_mentioned	released	option_probability
Clef-flash	imcs21	test	10400358	symptom_208	10400358	0.002441766	17.908809708198532	not_mentioned	0.9699	not_mentioned	correct	ok	not_mentioned	released	option_probability
Clef-flash	imcs21	test	10400358	symptom_209	10400358	0.002441766	17.908809708198532	not_mentioned	0.9733	not_mentioned	correct	ok	not_mentioned	released	option_probability
Clef-flash	imcs21	test	10400358	symptom_210	10400358	0.002441766	17.908809708198532	not_mentioned	0.8842	not_mentioned	correct	ok	not_mentioned	released	option_probability
Clef-flash	imcs21	test	10400358	symptom_211	10400358	0.002441766	17.908809708198532	not_mentioned	0.9478	not_mentioned	correct	ok	not_mentioned	released	option_probability
Clef-flash	imcs21	test	10400358	symptom_212	10400358	0.002441766	17.908809708198532	not_mentioned	0.766	not_mentioned	correct	ok	not_mentioned	released	option_probability
Clef-flash	imcs21	test	10400358	symptom_213	10400358	0.002441766	17.908809708198532	not_mentioned	0.963	not_mentioned	correct	ok	not_mentioned	released	option_probability
Clef-flash	imcs21	test	10400358	symptom_214	10400358	0.002441766	17.908809708198532	not_mentioned	0.955	not_mentioned	correct	ok	not_mentioned	released	option_probability
Clef-flash	imcs21	test	10400358	symptom_215	10400358	0.002441766	17.908809708198532	not_mentioned	0.9674	not_mentioned	correct	ok	not_mentioned	released	option_probability
Clef-flash	imcs21	test	10400358	symptom_216	10400358	0.002441766	17.908809708198532	not_mentioned	0.9617	not_mentioned	correct	ok	not_mentioned	released	option_probability
Clef-flash	imcs21	test	10400358	symptom_217	10400358	0.002441766	17.908809708198532	not_mentioned	0.9594	not_mentioned	correct	ok	not_mentioned	released	option_probability
Clef-flash	imcs21	test	10400358	symptom_218	10400358	0.002441766	17.908809708198532	not_mentioned	0.9762	not_mentioned	correct	ok	not_mentioned	released	option_probability
Clef-flash	imcs21	test	10400358	symptom_219	10400358	0.002441766	17.908809708198532	not_mentioned	0.9752	not_mentioned	correct	ok	not_mentioned	released	option_probability
Clef-flash	imcs21	test	10400358	symptom_220	10400358	0.002441766	17.908809708198532	not_mentioned	0.8709	not_mentioned	correct	ok	not_mentioned	released	option_probability
Clef-flash	imcs21	test	10400358	symptom_221	10400358	0.002441766	17.908809708198532	not_mentioned	0.9388	not_mentioned	correct	ok	not_mentioned	released	option_probability
Clef-flash	imcs21	test	10400358	symptom_222	10400358	0.002441766	17.908809708198532	not_mentioned	0.5742	not_mentioned	correct	ok	not_mentioned	released	option_probability
Clef-flash	imcs21	test	10400358	symptom_223	10400358	0.002441766	17.908809708198532	not_mentioned	0.9805	not_mentioned	correct	ok	not_mentioned	released	option_probability
Clef-flash	imcs21	test	10400358	symptom_224	10400358	0.002441766	17.908809708198532	not_mentioned	0.9221	not_mentioned	correct	ok	not_mentioned	released	option_probability
Clef-flash	imcs21	test	10400358	symptom_225	10400358	0.002441766	17.908809708198532	not_mentioned	0.7747	not_mentioned	correct	ok	not_mentioned	released	option_probability
Clef-flash	imcs21	test	10400358	symptom_226	10400358	0.002441766	17.908809708198532	not_mentioned	0.9092	not_mentioned	correct	ok	not_mentioned	released	option_probability
Clef-flash	imcs21	test	10400358	symptom_227	10400358	0.002441766	17.908809708198532	not_mentioned	0.8882	not_mentioned	correct	ok	not_mentioned	released	option_probability
Clef-flash	imcs21	test	10400358	symptom_228	10400358	0.002441766	17.908809708198532	not_mentioned	0.9748	not_mentioned	correct	ok	not_mentioned	released	option_probability
Clef-flash	imcs21	test	10400358	symptom_229	10400358	0.002441766	17.908809708198532	not_mentioned	0.9459	not_mentioned	correct	ok	not_mentioned	released	option_probability
Clef-flash	imcs21	test	10400358	symptom_230	10400358	0.002441766	17.908809708198532	not_mentioned	0.7821	not_mentioned	correct	ok	not_mentioned	released	option_probability
Clef-flash	imcs21	test	10400358	symptom_231	10400358	0.002441766	17.908809708198532	not_mentioned	0.9248	not_mentioned	correct	ok	not_mentioned	released	option_probability
Clef-flash	imcs21	test	10400358	symptom_232	10400358	0.002441766	17.908809708198532	not_mentioned	0.7109	not_mentioned	correct	ok	not_mentioned	released	option_probability
Clef-flash	imcs21	test	10400358	symptom_233	10400358	0.002441766	17.908809708198532	not_mentioned	0.6908	not_mentioned	correct	ok	not_mentioned	released	option_probability
Clef-flash	imcs21	test	10400358	symptom_234	10400358	0.002441766	17.908809708198532	not_mentioned	0.5053	not_mentioned	correct	ok	not_mentioned	released	option_probability
Clef-flash	imcs21	test	10400358	symptom_235	10400358	0.002441766	17.908809708198532	not_mentioned	0.9292	not_mentioned	correct	ok	not_mentioned	released	option_probability
Clef-flash	imcs21	test	10400358	symptom_236	10400358	0.002441766	17.908809708198532	not_mentioned	0.9275	not_mentioned	correct	ok	not_mentioned	released	option_probability
Clef-flash	imcs21	test	10400358	symptom_237	10400358	0.002441766	17.908809708198532	not_mentioned	0.4539	not_mentioned	correct	ok	not_mentioned	released	option_probability
Clef-flash	imcs21	test	10400358	symptom_238	10400358	0.002441766	17.908809708198532	positive	0.6406	not_mentioned	incorrect	ok	not_mentioned	released	option_probability
Clef-flash	imcs21	test	10400358	symptom_239	10400358	0.002441766	17.908809708198532	not_mentioned	0.9687	not_mentioned	correct	ok	not_mentioned	released	option_probability
Clef-flash	imcs21	test	10400358	symptom_240	10400358	0.002441766	17.908809708198532	not_mentioned	0.8845	not_mentioned	correct	ok	not_mentioned	released	option_probability
Clef-flash	imcs21	test	10400358	symptom_241	10400358	0.002441766	17.908809708198532	not_mentioned	0.9718	not_mentioned	correct	ok	not_mentioned	released	option_probability
Clef-flash	imcs21	test	10400358	symptom_242	10400358	0.002441766	17.908809708198532	not_mentioned	0.9642	not_mentioned	correct	ok	not_mentioned	released	option_probability
Clef-flash	imcs21	test	10400358	symptom_243	10400358	0.002441766	17.908809708198532	positive	0.3606	not_mentioned	incorrect	ok	not_mentioned	released	option_probability
Clef-flash	imcs21	test	10400358	symptom_244	10400358	0.002441766	17.908809708198532	not_mentioned	0.7684	not_mentioned	correct	ok	not_mentioned	released	option_probability
Clef-flash	imcs21	test	10400358	symptom_245	10400358	0.002441766	17.908809708198532	not_mentioned	0.8301	not_mentioned	correct	ok	not_mentioned	released	option_probability
Clef-flash	imcs21	test	10400358	symptom_246	10400358	0.002441766	17.908809708198532	not_mentioned	0.9055	not_mentioned	correct	ok	not_mentioned	released	option_probability
Clef-flash	imcs21	test	10400358	symptom_247	10400358	0.002441766	17.908809708198532	positive	0.6107	not_mentioned	incorrect	ok	not_mentioned	released	option_probability
Clef-flash	imcs21	test	10400358	symptom_248	10400358	0.002441766	17.908809708198532	not_mentioned	0.9202	not_mentioned	correct	ok	not_mentioned	released	option_probability
Clef-flash	imcs21	test	10400358	symptom_249	10400358	0.002441766	17.908809708198532	not_mentioned	0.617	not_mentioned	correct	ok	not_mentioned	released	option_probability
Clef-flash	imcs21	test	10400358	symptom_250	10400358	0.002441766	17.908809708198532	not_mentioned	0.5767	not_mentioned	correct	ok	not_mentioned	released	option_probability
Clef-flash	imcs21	test	10400358	symptom_251	10400358	0.002441766	17.908809708198532	not_mentioned	0.761	not_mentioned	correct	ok	not_mentioned	released	option_probability
Clef-flash	imcs21	test	10400358	symptom_252	10400358	0.002441766	17.908809708198532	not_mentioned	0.9049	not_mentioned	correct	ok	not_mentioned	released	option_probability
Clef-flash	imcs21	test	10400358	symptom_253	10400358	0.002441766	17.908809708198532	not_mentioned	0.9713	not_mentioned	correct	ok	not_mentioned	released	option_probability
Clef-flash	imcs21	test	10400358	symptom_254	10400358	0.002441766	17.908809708198532	not_mentioned	0.672	not_mentioned	correct	ok	not_mentioned	released	option_probability
Clef-flash	imcs21	test	10400358	symptom_255	10400358	0.002441766	17.908809708198532	not_mentioned	0.9511	not_mentioned	correct	ok	not_mentioned	released	option_probability
Clef-flash	imcs21	test	10400358	symptom_256	10400358	0.002441766	17.908809708198532	not_mentioned	0.8764	not_mentioned	correct	ok	not_mentioned	released	option_probability
Clef-flash	imcs21	test	10400358	symptom_257	10400358	0.002441766	17.908809708198532	not_mentioned	0.9718	not_mentioned	correct	ok	not_mentioned	released	option_probability
Clef-flash	imcs21	test	10400358	symptom_258	10400358	0.002441766	17.908809708198532	not_mentioned	0.97	not_mentioned	correct	ok	not_mentioned	released	option_probability
Clef-flash	imcs21	test	10400358	symptom_259	10400358	0.002441766	17.908809708198532	not_mentioned	0.5901	not_mentioned	correct	ok	not_mentioned	released	option_probability
Clef-flash	imcs21	test	10400358	symptom_260	10400358	0.002441766	17.908809708198532	positive	0.4054	not_mentioned	incorrect	ok	not_mentioned	released	option_probability
Clef-flash	imcs21	test	10400358	symptom_261	10400358	0.002441766	17.908809708198532	not_mentioned	0.9804	not_mentioned	correct	ok	not_mentioned	released	option_probability
Clef-flash	imcs21	test	10400358	symptom_262	10400358	0.002441766	17.908809708198532	not_mentioned	0.9447	not_mentioned	correct	ok	not_mentioned	released	option_probability
Clef-flash	imcs21	test	10400358	symptom_263	10400358	0.002441766	17.908809708198532	not_mentioned	0.9468	not_mentioned	correct	ok	not_mentioned	released	option_probability
Clef-flash	imcs21	test	10400358	symptom_264	10400358	0.002441766	17.908809708198532	not_mentioned	0.9174	not_mentioned	correct	ok	not_mentioned	released	option_probability
Clef-flash	imcs21	test	10400358	symptom_265	10400358	0.002441766	17.908809708198532	not_mentioned	0.9529	not_mentioned	correct	ok	not_mentioned	released	option_probability
Clef-flash	imcs21	test	10400358	symptom_266	10400358	0.002441766	17.908809708198532	not_mentioned	0.9013	not_mentioned	correct	ok	not_mentioned	released	option_probability
Clef-flash	imcs21	test	10400358	symptom_267	10400358	0.002441766	17.908809708198532	not_mentioned	0.6642	not_mentioned	correct	ok	not_mentioned	released	option_probability
Clef-flash	imcs21	test	10400358	symptom_268	10400358	0.002441766	17.908809708198532	not_mentioned	0.9759	not_mentioned	correct	ok	not_mentioned	released	option_probability
Clef-flash	imcs21	test	10400358	symptom_269	10400358	0.002441766	17.908809708198532	not_mentioned	0.9787	not_mentioned	correct	ok	not_mentioned	released	option_probability
Clef-flash	imcs21	test	10400358	symptom_270	10400358	0.002441766	17.908809708198532	not_mentioned	0.5052	not_mentioned	correct	ok	not_mentioned	released	option_probability
Clef-flash	imcs21	test	10400358	symptom_271	10400358	0.002441766	17.908809708198532	uncertain	0.3704	not_mentioned	incorrect	ok	not_mentioned	released	option_probability
Clef-flash	imcs21	test	10400358	symptom_272	10400358	0.002441766	17.908809708198532	not_mentioned	0.9652	not_mentioned	correct	ok	not_mentioned	released	option_probability
Clef-flash	imcs21	test	10400358	symptom_273	10400358	0.002441766	17.908809708198532	not_mentioned	0.9101	not_mentioned	correct	ok	not_mentioned	released	option_probability
Clef-flash	imcs21	test	10400358	symptom_274	10400358	0.002441766	17.908809708198532	not_mentioned	0.9381	not_mentioned	correct	ok	not_mentioned	released	option_probability
Clef-flash	imcs21	test	10400358	symptom_275	10400358	0.002441766	17.908809708198532	not_mentioned	0.7092	not_mentioned	correct	ok	not_mentioned	released	option_probability
Clef-flash	imcs21	test	10400358	symptom_276	10400358	0.002441766	17.908809708198532	not_mentioned	0.9822	not_mentioned	correct	ok	not_mentioned	released	option_probability
Clef-flash	imcs21	test	10400358	symptom_277	10400358	0.002441766	17.908809708198532	not_mentioned	0.9695	not_mentioned	correct	ok	not_mentioned	released	option_probability
Clef-flash	imcs21	test	10400358	symptom_278	10400358	0.002441766	17.908809708198532	not_mentioned	0.8675	not_mentioned	correct	ok	not_mentioned	released	option_probability
Clef-flash	imcs21	test	10400358	symptom_279	10400358	0.002441766	17.908809708198532	not_mentioned	0.9646	not_mentioned	correct	ok	not_mentioned	released	option_probability
Clef-flash	imcs21	test	10400358	symptom_280	10400358	0.002441766	17.908809708198532	not_mentioned	0.7982	not_mentioned	correct	ok	not_mentioned	released	option_probability
Clef-flash	imcs21	test	10400358	symptom_281	10400358	0.002441766	17.908809708198532	not_mentioned	0.9735	not_mentioned	correct	ok	not_mentioned	released	option_probability
Clef-flash	imcs21	test	10400358	symptom_282	10400358	0.002441766	17.908809708198532	not_mentioned	0.6669	not_mentioned	correct	ok	not_mentioned	released	option_probability
Clef-flash	imcs21	test	10400358	symptom_283	10400358	0.002441766	17.908809708198532	not_mentioned	0.5909	not_mentioned	correct	ok	not_mentioned	released	option_probability
Clef-flash	imcs21	test	10400358	symptom_284	10400358	0.002441766	17.908809708198532	not_mentioned	0.5606	not_mentioned	correct	ok	not_mentioned	released	option_probability
Clef-flash	imcs21	test	10400358	symptom_285	10400358	0.002441766	17.908809708198532	not_mentioned	0.5322	not_mentioned	correct	ok	not_mentioned	released	option_probability
Clef-flash	imcs21	test	10400358	symptom_286	10400358	0.002441766	17.908809708198532	not_mentioned	0.8754	not_mentioned	correct	ok	not_mentioned	released	option_probability
Clef-flash	imcs21	test	10400358	symptom_287	10400358	0.002441766	17.908809708198532	not_mentioned	0.9333	not_mentioned	correct	ok	not_mentioned	released	option_probability
Clef-flash	imcs21	test	10400358	symptom_288	10400358	0.002441766	17.908809708198532	not_mentioned	0.9604	not_mentioned	correct	ok	not_mentioned	released	option_probability
Clef-flash	imcs21	test	10400358	symptom_289	10400358	0.002441766	17.908809708198532	not_mentioned	0.6232	not_mentioned	correct	ok	not_mentioned	released	option_probability
Clef-flash	imcs21	test	10400358	symptom_290	10400358	0.002441766	17.908809708198532	not_mentioned	0.528	not_mentioned	correct	ok	not_mentioned	released	option_probability
Clef-flash	imcs21	test	10400358	symptom_291	10400358	0.002441766	17.908809708198532	not_mentioned	0.8565	not_mentioned	correct	ok	not_mentioned	released	option_probability
Clef-flash	imcs21	test	10400358	symptom_292	10400358	0.002441766	17.908809708198532	not_mentioned	0.9609	not_mentioned	correct	ok	not_mentioned	released	option_probability
Clef-flash	imcs21	test	10400358	symptom_293	10400358	0.002441766	17.908809708198532	not_mentioned	0.4866	not_mentioned	correct	ok	not_mentioned	released	option_probability
Clef-flash	imcs21	test	10400358	symptom_294	10400358	0.002441766	17.908809708198532	not_mentioned	0.8694	not_mentioned	correct	ok	not_mentioned	released	option_probability
Clef-flash	imcs21	test	10400358	symptom_295	10400358	0.002441766	17.908809708198532	not_mentioned	0.8539	not_mentioned	correct	ok	not_mentioned	released	option_probability
Clef-flash	imcs21	test	10400358	symptom_296	10400358	0.002441766	17.908809708198532	not_mentioned	0.9134	not_mentioned	correct	ok	not_mentioned	released	option_probability
Clef-flash	imcs21	test	10400358	symptom_297	10400358	0.002441766	17.908809708198532	not_mentioned	0.9022	not_mentioned	correct	ok	not_mentioned	released	option_probability
Clef-flash	imcs21	test	10400358	symptom_298	10400358	0.002441766	17.908809708198532	not_mentioned	0.9674	not_mentioned	correct	ok	not_mentioned	released	option_probability
Clef-flash	imcs21	test	10400358	symptom_299	10400358	0.002441766	17.908809708198532	not_mentioned	0.9714	not_mentioned	correct	ok	not_mentioned	released	option_probability
Clef-flash	imcs21	test	10400358	symptom_300	10400358	0.002441766	17.908809708198532	not_mentioned	0.9062	not_mentioned	correct	ok	not_mentioned	released	option_probability
Clef-flash	imcs21	test	10400358	symptom_301	10400358	0.002441766	17.908809708198532	positive	0.3281	not_mentioned	incorrect	ok	not_mentioned	released	option_probability
Clef-flash	imcs21	test	10400358	symptom_302	10400358	0.002441766	17.908809708198532	not_mentioned	0.5386	not_mentioned	correct	ok	not_mentioned	released	option_probability
Clef-flash	imcs21	test	10400358	symptom_303	10400358	0.002441766	17.908809708198532	not_mentioned	0.9455	not_mentioned	correct	ok	not_mentioned	released	option_probability
Clef-flash	imcs21	test	10400358	symptom_304	10400358	0.002441766	17.908809708198532	not_mentioned	0.6643	not_mentioned	correct	ok	not_mentioned	released	option_probability
Clef-flash	imcs21	test	10400358	symptom_305	10400358	0.002441766	17.908809708198532	not_mentioned	0.794	not_mentioned	correct	ok	not_mentioned	released	option_probability
Clef-flash	imcs21	test	10400358	symptom_306	10400358	0.002441766	17.908809708198532	not_mentioned	0.9528	not_mentioned	correct	ok	not_mentioned	released	option_probability
Clef-flash	imcs21	test	10400358	symptom_307	10400358	0.002441766	17.908809708198532	not_mentioned	0.9325	not_mentioned	correct	ok	not_mentioned	released	option_probability
Clef-flash	imcs21	test	10400358	symptom_308	10400358	0.002441766	17.908809708198532	not_mentioned	0.7676000000000001	not_mentioned	correct	ok	not_mentioned	released	option_probability
Clef-flash	imcs21	test	10400358	symptom_309	10400358	0.002441766	17.908809708198532	not_mentioned	0.7324	not_mentioned	correct	ok	not_mentioned	released	option_probability
Clef-flash	imcs21	test	10400358	symptom_310	10400358	0.002441766	17.908809708198532	not_mentioned	0.9256	not_mentioned	correct	ok	not_mentioned	released	option_probability
Clef-flash	imcs21	test	10400358	symptom_311	10400358	0.002441766	17.908809708198532	not_mentioned	0.926	not_mentioned	correct	ok	not_mentioned	released	option_probability
Clef-flash	imcs21	test	10400358	symptom_312	10400358	0.002441766	17.908809708198532	not_mentioned	0.5066	not_mentioned	correct	ok	not_mentioned	released	option_probability
Clef-flash	imcs21	test	10400358	symptom_313	10400358	0.002441766	17.908809708198532	not_mentioned	0.8139	not_mentioned	correct	ok	not_mentioned	released	option_probability
Clef-flash	imcs21	test	10400358	symptom_314	10400358	0.002441766	17.908809708198532	not_mentioned	0.8838	not_mentioned	correct	ok	not_mentioned	released	option_probability
Clef-flash	imcs21	test	10400358	symptom_315	10400358	0.002441766	17.908809708198532	not_mentioned	0.9778	not_mentioned	correct	ok	not_mentioned	released	option_probability
Clef-flash	imcs21	test	10400358	symptom_316	10400358	0.002441766	17.908809708198532	negative	0.3845	not_mentioned	incorrect	ok	not_mentioned	released	option_probability
Clef-flash	imcs21	test	10400358	symptom_317	10400358	0.002441766	17.908809708198532	not_mentioned	0.9625	not_mentioned	correct	ok	not_mentioned	released	option_probability
Clef-flash	imcs21	test	10400358	symptom_318	10400358	0.002441766	17.908809708198532	not_mentioned	0.8264	not_mentioned	correct	ok	not_mentioned	released	option_probability
Clef-flash	imcs21	test	10400358	symptom_319	10400358	0.002441766	17.908809708198532	not_mentioned	0.3527	not_mentioned	correct	ok	not_mentioned	released	option_probability
Clef-flash	imcs21	test	10400358	symptom_320	10400358	0.002441766	17.908809708198532	not_mentioned	0.9489	not_mentioned	correct	ok	not_mentioned	released	option_probability
Clef-flash	imcs21	test	10400358	symptom_321	10400358	0.002441766	17.908809708198532	not_mentioned	0.9693	not_mentioned	correct	ok	not_mentioned	released	option_probability
Clef-flash	imcs21	test	10400358	symptom_322	10400358	0.002441766	17.908809708198532	not_mentioned	0.9782	not_mentioned	correct	ok	not_mentioned	released	option_probability
Clef-flash	imcs21	test	10400358	symptom_323	10400358	0.002441766	17.908809708198532	not_mentioned	0.9759	not_mentioned	correct	ok	not_mentioned	released	option_probability
Clef-flash	imcs21	test	10400358	symptom_324	10400358	0.002441766	17.908809708198532	not_mentioned	0.9597	not_mentioned	correct	ok	not_mentioned	released	option_probability
Clef-flash	imcs21	test	10400358	symptom_325	10400358	0.002441766	17.908809708198532	not_mentioned	0.9726	not_mentioned	correct	ok	not_mentioned	released	option_probability
Clef-flash	imcs21	test	10400358	symptom_326	10400358	0.002441766	17.908809708198532	not_mentioned	0.9829	not_mentioned	correct	ok	not_mentioned	released	option_probability
Clef-flash	imcs21	test	10400358	symptom_327	10400358	0.002441766	17.908809708198532	not_mentioned	0.7753	not_mentioned	correct	ok	not_mentioned	released	option_probability
Clef-flash	imcs21	test	10400358	symptom_328	10400358	0.002441766	17.908809708198532	positive	0.4436	not_mentioned	incorrect	ok	not_mentioned	released	option_probability
Clef-flash	imcs21	test	10400358	symptom_329	10400358	0.002441766	17.908809708198532	not_mentioned	0.9808	not_mentioned	correct	ok	not_mentioned	released	option_probability
Clef-flash	imcs21	test	10400358	symptom_330	10400358	0.002441766	17.908809708198532	not_mentioned	0.9801	not_mentioned	correct	ok	not_mentioned	released	option_probability
Clef-flash	imcs21	test	10400522	symptom_000	10400522	0.0023688059999999998	19.69315258297138	negative	0.9185	negative	correct	ok	negative	released	option_probability
Clef-flash	imcs21	test	10400522	symptom_001	10400522	0.0023688059999999998	19.69315258297138	not_mentioned	0.9032	not_mentioned	correct	ok	not_mentioned	released	option_probability
Clef-flash	imcs21	test	10400522	symptom_002	10400522	0.0023688059999999998	19.69315258297138	negative	0.8427	negative	correct	ok	negative	released	option_probability
Clef-flash	imcs21	test	10400522	symptom_003	10400522	0.0023688059999999998	19.69315258297138	not_mentioned	0.8818	not_mentioned	correct	ok	not_mentioned	released	option_probability
Clef-flash	imcs21	test	10400522	symptom_004	10400522	0.0023688059999999998	19.69315258297138	not_mentioned	0.7219	not_mentioned	correct	ok	not_mentioned	released	option_probability
Clef-flash	imcs21	test	10400522	symptom_005	10400522	0.0023688059999999998	19.69315258297138	positive	0.5048	not_mentioned	incorrect	ok	not_mentioned	released	option_probability
Clef-flash	imcs21	test	10400522	symptom_006	10400522	0.0023688059999999998	19.69315258297138	positive	0.9157	positive	correct	ok	positive	released	option_probability
Clef-flash	imcs21	test	10400522	symptom_007	10400522	0.0023688059999999998	19.69315258297138	not_mentioned	0.9477	not_mentioned	correct	ok	not_mentioned	released	option_probability
Clef-flash	imcs21	test	10400522	symptom_008	10400522	0.0023688059999999998	19.69315258297138	not_mentioned	0.8781	not_mentioned	correct	ok	not_mentioned	released	option_probability
Clef-flash	imcs21	test	10400522	symptom_009	10400522	0.0023688059999999998	19.69315258297138	not_mentioned	0.939	not_mentioned	correct	ok	not_mentioned	released	option_probability
Clef-flash	imcs21	test	10400522	symptom_010	10400522	0.0023688059999999998	19.69315258297138	positive	0.5049	uncertain	incorrect	ok	uncertain	released	option_probability
Clef-flash	imcs21	test	10400522	symptom_011	10400522	0.0023688059999999998	19.69315258297138	not_mentioned	0.961	not_mentioned	correct	ok	not_mentioned	released	option_probability
Clef-flash	imcs21	test	10400522	symptom_012	10400522	0.0023688059999999998	19.69315258297138	not_mentioned	0.9178	not_mentioned	correct	ok	not_mentioned	released	option_probability
Clef-flash	imcs21	test	10400522	symptom_013	10400522	0.0023688059999999998	19.69315258297138	not_mentioned	0.896	not_mentioned	correct	ok	not_mentioned	released	option_probability
Clef-flash	imcs21	test	10400522	symptom_014	10400522	0.0023688059999999998	19.69315258297138	not_mentioned	0.9331	not_mentioned	correct	ok	not_mentioned	released	option_probability
Clef-flash	imcs21	test	10400522	symptom_015	10400522	0.0023688059999999998	19.69315258297138	not_mentioned	0.8615	not_mentioned	correct	ok	not_mentioned	released	option_probability
Clef-flash	imcs21	test	10400522	symptom_016	10400522	0.0023688059999999998	19.69315258297138	not_mentioned	0.975	not_mentioned	correct	ok	not_mentioned	released	option_probability
Clef-flash	imcs21	test	10400522	symptom_017	10400522	0.0023688059999999998	19.69315258297138	not_mentioned	0.967	not_mentioned	correct	ok	not_mentioned	released	option_probability
Clef-flash	imcs21	test	10400522	symptom_018	10400522	0.0023688059999999998	19.69315258297138	not_mentioned	0.9363	not_mentioned	correct	ok	not_mentioned	released	option_probability
Clef-flash	imcs21	test	10400522	symptom_019	10400522	0.0023688059999999998	19.69315258297138	not_mentioned	0.8598	not_mentioned	correct	ok	not_mentioned	released	option_probability
Clef-flash	imcs21	test	10400522	symptom_020	10400522	0.0023688059999999998	19.69315258297138	not_mentioned	0.936	not_mentioned	correct	ok	not_mentioned	released	option_probability
Clef-flash	imcs21	test	10400522	symptom_021	10400522	0.0023688059999999998	19.69315258297138	not_mentioned	0.931	not_mentioned	correct	ok	not_mentioned	released	option_probability
Clef-flash	imcs21	test	10400522	symptom_022	10400522	0.0023688059999999998	19.69315258297138	not_mentioned	0.6153	not_mentioned	correct	ok	not_mentioned	released	option_probability
Clef-flash	imcs21	test	10400522	symptom_023	10400522	0.0023688059999999998	19.69315258297138	not_mentioned	0.8142	not_mentioned	correct	ok	not_mentioned	released	option_probability
Clef-flash	imcs21	test	10400522	symptom_024	10400522	0.0023688059999999998	19.69315258297138	not_mentioned	0.8009000000000001	not_mentioned	correct	ok	not_mentioned	released	option_probability
Clef-flash	imcs21	test	10400522	symptom_025	10400522	0.0023688059999999998	19.69315258297138	not_mentioned	0.9108	not_mentioned	correct	ok	not_mentioned	released	option_probability
Clef-flash	imcs21	test	10400522	symptom_026	10400522	0.0023688059999999998	19.69315258297138	not_mentioned	0.538	not_mentioned	correct	ok	not_mentioned	released	option_probability
Clef-flash	imcs21	test	10400522	symptom_027	10400522	0.0023688059999999998	19.69315258297138	not_mentioned	0.9577	not_mentioned	correct	ok	not_mentioned	released	option_probability
Clef-flash	imcs21	test	10400522	symptom_028	10400522	0.0023688059999999998	19.69315258297138	not_mentioned	0.9315	not_mentioned	correct	ok	not_mentioned	released	option_probability
Clef-flash	imcs21	test	10400522	symptom_029	10400522	0.0023688059999999998	19.69315258297138	not_mentioned	0.935	not_mentioned	correct	ok	not_mentioned	released	option_probability
Clef-flash	imcs21	test	10400522	symptom_030	10400522	0.0023688059999999998	19.69315258297138	negative	0.8366	not_mentioned	incorrect	ok	not_mentioned	released	option_probability
Clef-flash	imcs21	test	10400522	symptom_031	10400522	0.0023688059999999998	19.69315258297138	not_mentioned	0.9676	not_mentioned	correct	ok	not_mentioned	released	option_probability
Clef-flash	imcs21	test	10400522	symptom_032	10400522	0.0023688059999999998	19.69315258297138	not_mentioned	0.8036	not_mentioned	correct	ok	not_mentioned	released	option_probability
Clef-flash	imcs21	test	10400522	symptom_033	10400522	0.0023688059999999998	19.69315258297138	not_mentioned	0.9568	not_mentioned	correct	ok	not_mentioned	released	option_probability
Clef-flash	imcs21	test	10400522	symptom_034	10400522	0.0023688059999999998	19.69315258297138	not_mentioned	0.9559	not_mentioned	correct	ok	not_mentioned	released	option_probability
Clef-flash	imcs21	test	10400522	symptom_035	10400522	0.0023688059999999998	19.69315258297138	negative	0.3644	not_mentioned	incorrect	ok	not_mentioned	released	option_probability
Clef-flash	imcs21	test	10400522	symptom_036	10400522	0.0023688059999999998	19.69315258297138	not_mentioned	0.9151	not_mentioned	correct	ok	not_mentioned	released	option_probability
Clef-flash	imcs21	test	10400522	symptom_037	10400522	0.0023688059999999998	19.69315258297138	not_mentioned	0.6035	not_mentioned	correct	ok	not_mentioned	released	option_probability
Clef-flash	imcs21	test	10400522	symptom_038	10400522	0.0023688059999999998	19.69315258297138	not_mentioned	0.9503	not_mentioned	correct	ok	not_mentioned	released	option_probability
Clef-flash	imcs21	test	10400522	symptom_039	10400522	0.0023688059999999998	19.69315258297138	negative	0.9529	negative	correct	ok	negative	released	option_probability
Clef-flash	imcs21	test	10400522	symptom_040	10400522	0.0023688059999999998	19.69315258297138	not_mentioned	0.9382	not_mentioned	correct	ok	not_mentioned	released	option_probability
Clef-flash	imcs21	test	10400522	symptom_041	10400522	0.0023688059999999998	19.69315258297138	not_mentioned	0.3314	positive	incorrect	ok	positive	released	option_probability
Clef-flash	imcs21	test	10400522	symptom_042	10400522	0.0023688059999999998	19.69315258297138	not_mentioned	0.5942	not_mentioned	correct	ok	not_mentioned	released	option_probability
Clef-flash	imcs21	test	10400522	symptom_043	10400522	0.0023688059999999998	19.69315258297138	not_mentioned	0.7002	not_mentioned	correct	ok	not_mentioned	released	option_probability
Clef-flash	imcs21	test	10400522	symptom_044	10400522	0.0023688059999999998	19.69315258297138	not_mentioned	0.8824	not_mentioned	correct	ok	not_mentioned	released	option_probability
Clef-flash	imcs21	test	10400522	symptom_045	10400522	0.0023688059999999998	19.69315258297138	not_mentioned	0.5946	not_mentioned	correct	ok	not_mentioned	released	option_probability
Clef-flash	imcs21	test	10400522	symptom_046	10400522	0.0023688059999999998	19.69315258297138	not_mentioned	0.8468	not_mentioned	correct	ok	not_mentioned	released	option_probability
Clef-flash	imcs21	test	10400522	symptom_047	10400522	0.0023688059999999998	19.69315258297138	not_mentioned	0.6900000000000001	not_mentioned	correct	ok	not_mentioned	released	option_probability
Clef-flash	imcs21	test	10400522	symptom_048	10400522	0.0023688059999999998	19.69315258297138	positive	0.3628	not_mentioned	incorrect	ok	not_mentioned	released	option_probability
Clef-flash	imcs21	test	10400522	symptom_049	10400522	0.0023688059999999998	19.69315258297138	not_mentioned	0.6093	not_mentioned	correct	ok	not_mentioned	released	option_probability
Clef-flash	imcs21	test	10400522	symptom_050	10400522	0.0023688059999999998	19.69315258297138	not_mentioned	0.9347	not_mentioned	correct	ok	not_mentioned	released	option_probability
Clef-flash	imcs21	test	10400522	symptom_051	10400522	0.0023688059999999998	19.69315258297138	not_mentioned	0.8679	not_mentioned	correct	ok	not_mentioned	released	option_probability
Clef-flash	imcs21	test	10400522	symptom_052	10400522	0.0023688059999999998	19.69315258297138	negative	0.5392	not_mentioned	incorrect	ok	not_mentioned	released	option_probability
Clef-flash	imcs21	test	10400522	symptom_053	10400522	0.0023688059999999998	19.69315258297138	not_mentioned	0.9611	not_mentioned	correct	ok	not_mentioned	released	option_probability
Clef-flash	imcs21	test	10400522	symptom_054	10400522	0.0023688059999999998	19.69315258297138	not_mentioned	0.9492	not_mentioned	correct	ok	not_mentioned	released	option_probability
Clef-flash	imcs21	test	10400522	symptom_055	10400522	0.0023688059999999998	19.69315258297138	not_mentioned	0.9087	not_mentioned	correct	ok	not_mentioned	released	option_probability
Clef-flash	imcs21	test	10400522	symptom_056	10400522	0.0023688059999999998	19.69315258297138	not_mentioned	0.8607	not_mentioned	correct	ok	not_mentioned	released	option_probability
Clef-flash	imcs21	test	10400522	symptom_057	10400522	0.0023688059999999998	19.69315258297138	not_mentioned	0.8818	not_mentioned	correct	ok	not_mentioned	released	option_probability
Clef-flash	imcs21	test	10400522	symptom_058	10400522	0.0023688059999999998	19.69315258297138	not_mentioned	0.5487	not_mentioned	correct	ok	not_mentioned	released	option_probability
Clef-flash	imcs21	test	10400522	symptom_059	10400522	0.0023688059999999998	19.69315258297138	not_mentioned	0.931	not_mentioned	correct	ok	not_mentioned	released	option_probability
Clef-flash	imcs21	test	10400522	symptom_060	10400522	0.0023688059999999998	19.69315258297138	not_mentioned	0.9657	not_mentioned	correct	ok	not_mentioned	released	option_probability
Clef-flash	imcs21	test	10400522	symptom_061	10400522	0.0023688059999999998	19.69315258297138	not_mentioned	0.9449	not_mentioned	correct	ok	not_mentioned	released	option_probability
Clef-flash	imcs21	test	10400522	symptom_062	10400522	0.0023688059999999998	19.69315258297138	not_mentioned	0.9129	not_mentioned	correct	ok	not_mentioned	released	option_probability
Clef-flash	imcs21	test	10400522	symptom_063	10400522	0.0023688059999999998	19.69315258297138	not_mentioned	0.6774	not_mentioned	correct	ok	not_mentioned	released	option_probability
Clef-flash	imcs21	test	10400522	symptom_064	10400522	0.0023688059999999998	19.69315258297138	not_mentioned	0.925	not_mentioned	correct	ok	not_mentioned	released	option_probability
Clef-flash	imcs21	test	10400522	symptom_065	10400522	0.0023688059999999998	19.69315258297138	not_mentioned	0.9781	not_mentioned	correct	ok	not_mentioned	released	option_probability
Clef-flash	imcs21	test	10400522	symptom_066	10400522	0.0023688059999999998	19.69315258297138	not_mentioned	0.9227	not_mentioned	correct	ok	not_mentioned	released	option_probability
Clef-flash	imcs21	test	10400522	symptom_067	10400522	0.0023688059999999998	19.69315258297138	not_mentioned	0.9698	not_mentioned	correct	ok	not_mentioned	released	option_probability
Clef-flash	imcs21	test	10400522	symptom_068	10400522	0.0023688059999999998	19.69315258297138	not_mentioned	0.6732	not_mentioned	correct	ok	not_mentioned	released	option_probability
Clef-flash	imcs21	test	10400522	symptom_069	10400522	0.0023688059999999998	19.69315258297138	not_mentioned	0.7639	not_mentioned	correct	ok	not_mentioned	released	option_probability
Clef-flash	imcs21	test	10400522	symptom_070	10400522	0.0023688059999999998	19.69315258297138	uncertain	0.3589	not_mentioned	incorrect	ok	not_mentioned	released	option_probability
Clef-flash	imcs21	test	10400522	symptom_071	10400522	0.0023688059999999998	19.69315258297138	not_mentioned	0.9098	not_mentioned	correct	ok	not_mentioned	released	option_probability
Clef-flash	imcs21	test	10400522	symptom_072	10400522	0.0023688059999999998	19.69315258297138	not_mentioned	0.9696	not_mentioned	correct	ok	not_mentioned	released	option_probability
Clef-flash	imcs21	test	10400522	symptom_073	10400522	0.0023688059999999998	19.69315258297138	not_mentioned	0.9708	not_mentioned	correct	ok	not_mentioned	released	option_probability
Clef-flash	imcs21	test	10400522	symptom_074	10400522	0.0023688059999999998	19.69315258297138	not_mentioned	0.962	not_mentioned	correct	ok	not_mentioned	released	option_probability
Clef-flash	imcs21	test	10400522	symptom_075	10400522	0.0023688059999999998	19.69315258297138	not_mentioned	0.8151	not_mentioned	correct	ok	not_mentioned	released	option_probability
Clef-flash	imcs21	test	10400522	symptom_076	10400522	0.0023688059999999998	19.69315258297138	not_mentioned	0.6972	not_mentioned	correct	ok	not_mentioned	released	option_probability
Clef-flash	imcs21	test	10400522	symptom_077	10400522	0.0023688059999999998	19.69315258297138	not_mentioned	0.9713	not_mentioned	correct	ok	not_mentioned	released	option_probability
Clef-flash	imcs21	test	10400522	symptom_078	10400522	0.0023688059999999998	19.69315258297138	not_mentioned	0.9463	not_mentioned	correct	ok	not_mentioned	released	option_probability
Clef-flash	imcs21	test	10400522	symptom_079	10400522	0.0023688059999999998	19.69315258297138	not_mentioned	0.8735	not_mentioned	correct	ok	not_mentioned	released	option_probability
Clef-flash	imcs21	test	10400522	symptom_080	10400522	0.0023688059999999998	19.69315258297138	not_mentioned	0.7921	not_mentioned	correct	ok	not_mentioned	released	option_probability
Clef-flash	imcs21	test	10400522	symptom_081	10400522	0.0023688059999999998	19.69315258297138	not_mentioned	0.9412	not_mentioned	correct	ok	not_mentioned	released	option_probability
Clef-flash	imcs21	test	10400522	symptom_082	10400522	0.0023688059999999998	19.69315258297138	not_mentioned	0.9697	not_mentioned	correct	ok	not_mentioned	released	option_probability
Clef-flash	imcs21	test	10400522	symptom_083	10400522	0.0023688059999999998	19.69315258297138	negative	0.4456	not_mentioned	incorrect	ok	not_mentioned	released	option_probability
Clef-flash	imcs21	test	10400522	symptom_084	10400522	0.0023688059999999998	19.69315258297138	not_mentioned	0.6769000000000001	not_mentioned	correct	ok	not_mentioned	released	option_probability
Clef-flash	imcs21	test	10400522	symptom_085	10400522	0.0023688059999999998	19.69315258297138	not_mentioned	0.6798	not_mentioned	correct	ok	not_mentioned	released	option_probability
Clef-flash	imcs21	test	10400522	symptom_086	10400522	0.0023688059999999998	19.69315258297138	negative	0.9078	not_mentioned	incorrect	ok	not_mentioned	released	option_probability
Clef-flash	imcs21	test	10400522	symptom_087	10400522	0.0023688059999999998	19.69315258297138	not_mentioned	0.9553	not_mentioned	correct	ok	not_mentioned	released	option_probability
Clef-flash	imcs21	test	10400522	symptom_088	10400522	0.0023688059999999998	19.69315258297138	not_mentioned	0.9672	not_mentioned	correct	ok	not_mentioned	released	option_probability
Clef-flash	imcs21	test	10400522	symptom_089	10400522	0.0023688059999999998	19.69315258297138	not_mentioned	0.6092	not_mentioned	correct	ok	not_mentioned	released	option_probability
Clef-flash	imcs21	test	10400522	symptom_090	10400522	0.0023688059999999998	19.69315258297138	not_mentioned	0.8785000000000001	not_mentioned	correct	ok	not_mentioned	released	option_probability
Clef-flash	imcs21	test	10400522	symptom_091	10400522	0.0023688059999999998	19.69315258297138	not_mentioned	0.9109	not_mentioned	correct	ok	not_mentioned	released	option_probability
Clef-flash	imcs21	test	10400522	symptom_092	10400522	0.0023688059999999998	19.69315258297138	not_mentioned	0.9452	not_mentioned	correct	ok	not_mentioned	released	option_probability
Clef-flash	imcs21	test	10400522	symptom_093	10400522	0.0023688059999999998	19.69315258297138	not_mentioned	0.9764	not_mentioned	correct	ok	not_mentioned	released	option_probability
Clef-flash	imcs21	test	10400522	symptom_094	10400522	0.0023688059999999998	19.69315258297138	not_mentioned	0.9249	not_mentioned	correct	ok	not_mentioned	released	option_probability
Clef-flash	imcs21	test	10400522	symptom_095	10400522	0.0023688059999999998	19.69315258297138	not_mentioned	0.3351	not_mentioned	correct	ok	not_mentioned	released	option_probability
Clef-flash	imcs21	test	10400522	symptom_096	10400522	0.0023688059999999998	19.69315258297138	uncertain	0.5507	not_mentioned	incorrect	ok	not_mentioned	released	option_probability
Clef-flash	imcs21	test	10400522	symptom_097	10400522	0.0023688059999999998	19.69315258297138	not_mentioned	0.7381	not_mentioned	correct	ok	not_mentioned	released	option_probability
Clef-flash	imcs21	test	10400522	symptom_098	10400522	0.0023688059999999998	19.69315258297138	not_mentioned	0.7092	not_mentioned	correct	ok	not_mentioned	released	option_probability
Clef-flash	imcs21	test	10400522	symptom_099	10400522	0.0023688059999999998	19.69315258297138	not_mentioned	0.7625	not_mentioned	correct	ok	not_mentioned	released	option_probability
Clef-flash	imcs21	test	10400522	symptom_100	10400522	0.0023688059999999998	19.69315258297138	not_mentioned	0.8988	not_mentioned	correct	ok	not_mentioned	released	option_probability
Clef-flash	imcs21	test	10400522	symptom_101	10400522	0.0023688059999999998	19.69315258297138	not_mentioned	0.8897	not_mentioned	correct	ok	not_mentioned	released	option_probability
Clef-flash	imcs21	test	10400522	symptom_102	10400522	0.0023688059999999998	19.69315258297138	not_mentioned	0.8886000000000001	not_mentioned	correct	ok	not_mentioned	released	option_probability
Clef-flash	imcs21	test	10400522	symptom_103	10400522	0.0023688059999999998	19.69315258297138	not_mentioned	0.9565	not_mentioned	correct	ok	not_mentioned	released	option_probability
Clef-flash	imcs21	test	10400522	symptom_104	10400522	0.0023688059999999998	19.69315258297138	not_mentioned	0.6211	not_mentioned	correct	ok	not_mentioned	released	option_probability
Clef-flash	imcs21	test	10400522	symptom_105	10400522	0.0023688059999999998	19.69315258297138	not_mentioned	0.9666	not_mentioned	correct	ok	not_mentioned	released	option_probability
Clef-flash	imcs21	test	10400522	symptom_106	10400522	0.0023688059999999998	19.69315258297138	not_mentioned	0.7924	not_mentioned	correct	ok	not_mentioned	released	option_probability
Clef-flash	imcs21	test	10400522	symptom_107	10400522	0.0023688059999999998	19.69315258297138	not_mentioned	0.9596	not_mentioned	correct	ok	not_mentioned	released	option_probability
Clef-flash	imcs21	test	10400522	symptom_108	10400522	0.0023688059999999998	19.69315258297138	not_mentioned	0.9745	not_mentioned	correct	ok	not_mentioned	released	option_probability
Clef-flash	imcs21	test	10400522	symptom_109	10400522	0.0023688059999999998	19.69315258297138	not_mentioned	0.5312	not_mentioned	correct	ok	not_mentioned	released	option_probability
Clef-flash	imcs21	test	10400522	symptom_110	10400522	0.0023688059999999998	19.69315258297138	not_mentioned	0.9497	not_mentioned	correct	ok	not_mentioned	released	option_probability
Clef-flash	imcs21	test	10400522	symptom_111	10400522	0.0023688059999999998	19.69315258297138	not_mentioned	0.8903	not_mentioned	correct	ok	not_mentioned	released	option_probability
Clef-flash	imcs21	test	10400522	symptom_112	10400522	0.0023688059999999998	19.69315258297138	not_mentioned	0.9349	not_mentioned	correct	ok	not_mentioned	released	option_probability
Clef-flash	imcs21	test	10400522	symptom_113	10400522	0.0023688059999999998	19.69315258297138	not_mentioned	0.9446	not_mentioned	correct	ok	not_mentioned	released	option_probability
Clef-flash	imcs21	test	10400522	symptom_114	10400522	0.0023688059999999998	19.69315258297138	not_mentioned	0.9214	not_mentioned	correct	ok	not_mentioned	released	option_probability
Clef-flash	imcs21	test	10400522	symptom_115	10400522	0.0023688059999999998	19.69315258297138	not_mentioned	0.8161	not_mentioned	correct	ok	not_mentioned	released	option_probability
Clef-flash	imcs21	test	10400522	symptom_116	10400522	0.0023688059999999998	19.69315258297138	not_mentioned	0.6459	not_mentioned	correct	ok	not_mentioned	released	option_probability
Clef-flash	imcs21	test	10400522	symptom_117	10400522	0.0023688059999999998	19.69315258297138	not_mentioned	0.9398	not_mentioned	correct	ok	not_mentioned	released	option_probability
Clef-flash	imcs21	test	10400522	symptom_118	10400522	0.0023688059999999998	19.69315258297138	not_mentioned	0.9427	not_mentioned	correct	ok	not_mentioned	released	option_probability
Clef-flash	imcs21	test	10400522	symptom_119	10400522	0.0023688059999999998	19.69315258297138	not_mentioned	0.9376	not_mentioned	correct	ok	not_mentioned	released	option_probability
Clef-flash	imcs21	test	10400522	symptom_120	10400522	0.0023688059999999998	19.69315258297138	not_mentioned	0.8791	not_mentioned	correct	ok	not_mentioned	released	option_probability
Clef-flash	imcs21	test	10400522	symptom_121	10400522	0.0023688059999999998	19.69315258297138	not_mentioned	0.9182	not_mentioned	correct	ok	not_mentioned	released	option_probability
Clef-flash	imcs21	test	10400522	symptom_122	10400522	0.0023688059999999998	19.69315258297138	not_mentioned	0.7233	not_mentioned	correct	ok	not_mentioned	released	option_probability
Clef-flash	imcs21	test	10400522	symptom_123	10400522	0.0023688059999999998	19.69315258297138	not_mentioned	0.8105	not_mentioned	correct	ok	not_mentioned	released	option_probability
Clef-flash	imcs21	test	10400522	symptom_124	10400522	0.0023688059999999998	19.69315258297138	not_mentioned	0.8959	not_mentioned	correct	ok	not_mentioned	released	option_probability
Clef-flash	imcs21	test	10400522	symptom_125	10400522	0.0023688059999999998	19.69315258297138	not_mentioned	0.7017	not_mentioned	correct	ok	not_mentioned	released	option_probability
Clef-flash	imcs21	test	10400522	symptom_126	10400522	0.0023688059999999998	19.69315258297138	not_mentioned	0.9579	not_mentioned	correct	ok	not_mentioned	released	option_probability
Clef-flash	imcs21	test	10400522	symptom_127	10400522	0.0023688059999999998	19.69315258297138	not_mentioned	0.8207	not_mentioned	correct	ok	not_mentioned	released	option_probability
Clef-flash	imcs21	test	10400522	symptom_128	10400522	0.0023688059999999998	19.69315258297138	not_mentioned	0.8733	not_mentioned	correct	ok	not_mentioned	released	option_probability
Clef-flash	imcs21	test	10400522	symptom_129	10400522	0.0023688059999999998	19.69315258297138	not_mentioned	0.9667	not_mentioned	correct	ok	not_mentioned	released	option_probability
Clef-flash	imcs21	test	10400522	symptom_130	10400522	0.0023688059999999998	19.69315258297138	not_mentioned	0.905	not_mentioned	correct	ok	not_mentioned	released	option_probability
Clef-flash	imcs21	test	10400522	symptom_131	10400522	0.0023688059999999998	19.69315258297138	negative	0.599	not_mentioned	incorrect	ok	not_mentioned	released	option_probability
Clef-flash	imcs21	test	10400522	symptom_132	10400522	0.0023688059999999998	19.69315258297138	not_mentioned	0.9738	not_mentioned	correct	ok	not_mentioned	released	option_probability
Clef-flash	imcs21	test	10400522	symptom_133	10400522	0.0023688059999999998	19.69315258297138	not_mentioned	0.8732	not_mentioned	correct	ok	not_mentioned	released	option_probability
Clef-flash	imcs21	test	10400522	symptom_134	10400522	0.0023688059999999998	19.69315258297138	not_mentioned	0.5346	not_mentioned	correct	ok	not_mentioned	released	option_probability
Clef-flash	imcs21	test	10400522	symptom_135	10400522	0.0023688059999999998	19.69315258297138	not_mentioned	0.9758	not_mentioned	correct	ok	not_mentioned	released	option_probability
Clef-flash	imcs21	test	10400522	symptom_136	10400522	0.0023688059999999998	19.69315258297138	not_mentioned	0.9365	not_mentioned	correct	ok	not_mentioned	released	option_probability
Clef-flash	imcs21	test	10400522	symptom_137	10400522	0.0023688059999999998	19.69315258297138	not_mentioned	0.5521	not_mentioned	correct	ok	not_mentioned	released	option_probability
Clef-flash	imcs21	test	10400522	symptom_138	10400522	0.0023688059999999998	19.69315258297138	not_mentioned	0.869	not_mentioned	correct	ok	not_mentioned	released	option_probability
Clef-flash	imcs21	test	10400522	symptom_139	10400522	0.0023688059999999998	19.69315258297138	not_mentioned	0.9068	not_mentioned	correct	ok	not_mentioned	released	option_probability
Clef-flash	imcs21	test	10400522	symptom_140	10400522	0.0023688059999999998	19.69315258297138	not_mentioned	0.9182	not_mentioned	correct	ok	not_mentioned	released	option_probability
Clef-flash	imcs21	test	10400522	symptom_141	10400522	0.0023688059999999998	19.69315258297138	not_mentioned	0.9518	not_mentioned	correct	ok	not_mentioned	released	option_probability
Clef-flash	imcs21	test	10400522	symptom_142	10400522	0.0023688059999999998	19.69315258297138	not_mentioned	0.9663	not_mentioned	correct	ok	not_mentioned	released	option_probability
Clef-flash	imcs21	test	10400522	symptom_143	10400522	0.0023688059999999998	19.69315258297138	not_mentioned	0.9189	not_mentioned	correct	ok	not_mentioned	released	option_probability
Clef-flash	imcs21	test	10400522	symptom_144	10400522	0.0023688059999999998	19.69315258297138	not_mentioned	0.9603	not_mentioned	correct	ok	not_mentioned	released	option_probability
Clef-flash	imcs21	test	10400522	symptom_145	10400522	0.0023688059999999998	19.69315258297138	not_mentioned	0.9407	not_mentioned	correct	ok	not_mentioned	released	option_probability
Clef-flash	imcs21	test	10400522	symptom_146	10400522	0.0023688059999999998	19.69315258297138	not_mentioned	0.4903	not_mentioned	correct	ok	not_mentioned	released	option_probability
Clef-flash	imcs21	test	10400522	symptom_147	10400522	0.0023688059999999998	19.69315258297138	not_mentioned	0.9783	not_mentioned	correct	ok	not_mentioned	released	option_probability
Clef-flash	imcs21	test	10400522	symptom_148	10400522	0.0023688059999999998	19.69315258297138	not_mentioned	0.7318	not_mentioned	correct	ok	not_mentioned	released	option_probability
Clef-flash	imcs21	test	10400522	symptom_149	10400522	0.0023688059999999998	19.69315258297138	not_mentioned	0.8812	not_mentioned	correct	ok	not_mentioned	released	option_probability
Clef-flash	imcs21	test	10400522	symptom_150	10400522	0.0023688059999999998	19.69315258297138	not_mentioned	0.943	not_mentioned	correct	ok	not_mentioned	released	option_probability
Clef-flash	imcs21	test	10400522	symptom_151	10400522	0.0023688059999999998	19.69315258297138	not_mentioned	0.9403	not_mentioned	correct	ok	not_mentioned	released	option_probability
Clef-flash	imcs21	test	10400522	symptom_152	10400522	0.0023688059999999998	19.69315258297138	not_mentioned	0.8663	not_mentioned	correct	ok	not_mentioned	released	option_probability
Clef-flash	imcs21	test	10400522	symptom_153	10400522	0.0023688059999999998	19.69315258297138	not_mentioned	0.9645	not_mentioned	correct	ok	not_mentioned	released	option_probability
Clef-flash	imcs21	test	10400522	symptom_154	10400522	0.0023688059999999998	19.69315258297138	not_mentioned	0.4699	not_mentioned	correct	ok	not_mentioned	released	option_probability
Clef-flash	imcs21	test	10400522	symptom_155	10400522	0.0023688059999999998	19.69315258297138	not_mentioned	0.6707	not_mentioned	correct	ok	not_mentioned	released	option_probability
Clef-flash	imcs21	test	10400522	symptom_156	10400522	0.0023688059999999998	19.69315258297138	not_mentioned	0.9054	not_mentioned	correct	ok	not_mentioned	released	option_probability
Clef-flash	imcs21	test	10400522	symptom_157	10400522	0.0023688059999999998	19.69315258297138	negative	0.5749	not_mentioned	incorrect	ok	not_mentioned	released	option_probability
Clef-flash	imcs21	test	10400522	symptom_158	10400522	0.0023688059999999998	19.69315258297138	not_mentioned	0.369	not_mentioned	correct	ok	not_mentioned	released	option_probability
Clef-flash	imcs21	test	10400522	symptom_159	10400522	0.0023688059999999998	19.69315258297138	not_mentioned	0.9783	not_mentioned	correct	ok	not_mentioned	released	option_probability
Clef-flash	imcs21	test	10400522	symptom_160	10400522	0.0023688059999999998	19.69315258297138	not_mentioned	0.9615	not_mentioned	correct	ok	not_mentioned	released	option_probability
Clef-flash	imcs21	test	10400522	symptom_161	10400522	0.0023688059999999998	19.69315258297138	not_mentioned	0.9817	not_mentioned	correct	ok	not_mentioned	released	option_probability
Clef-flash	imcs21	test	10400522	symptom_162	10400522	0.0023688059999999998	19.69315258297138	not_mentioned	0.8616	not_mentioned	correct	ok	not_mentioned	released	option_probability
Clef-flash	imcs21	test	10400522	symptom_163	10400522	0.0023688059999999998	19.69315258297138	not_mentioned	0.9258	not_mentioned	correct	ok	not_mentioned	released	option_probability
Clef-flash	imcs21	test	10400522	symptom_164	10400522	0.0023688059999999998	19.69315258297138	not_mentioned	0.9151	not_mentioned	correct	ok	not_mentioned	released	option_probability
Clef-flash	imcs21	test	10400522	symptom_165	10400522	0.0023688059999999998	19.69315258297138	not_mentioned	0.6379	not_mentioned	correct	ok	not_mentioned	released	option_probability
Clef-flash	imcs21	test	10400522	symptom_166	10400522	0.0023688059999999998	19.69315258297138	not_mentioned	0.8123	not_mentioned	correct	ok	not_mentioned	released	option_probability
Clef-flash	imcs21	test	10400522	symptom_167	10400522	0.0023688059999999998	19.69315258297138	positive	0.3401	not_mentioned	incorrect	ok	not_mentioned	released	option_probability
Clef-flash	imcs21	test	10400522	symptom_168	10400522	0.0023688059999999998	19.69315258297138	not_mentioned	0.9316	not_mentioned	correct	ok	not_mentioned	released	option_probability
Clef-flash	imcs21	test	10400522	symptom_169	10400522	0.0023688059999999998	19.69315258297138	not_mentioned	0.3693	not_mentioned	correct	ok	not_mentioned	released	option_probability
Clef-flash	imcs21	test	10400522	symptom_170	10400522	0.0023688059999999998	19.69315258297138	not_mentioned	0.9752	not_mentioned	correct	ok	not_mentioned	released	option_probability
Clef-flash	imcs21	test	10400522	symptom_171	10400522	0.0023688059999999998	19.69315258297138	not_mentioned	0.851	not_mentioned	correct	ok	not_mentioned	released	option_probability
Clef-flash	imcs21	test	10400522	symptom_172	10400522	0.0023688059999999998	19.69315258297138	not_mentioned	0.8814	not_mentioned	correct	ok	not_mentioned	released	option_probability
Clef-flash	imcs21	test	10400522	symptom_173	10400522	0.0023688059999999998	19.69315258297138	not_mentioned	0.8848	not_mentioned	correct	ok	not_mentioned	released	option_probability
Clef-flash	imcs21	test	10400522	symptom_174	10400522	0.0023688059999999998	19.69315258297138	not_mentioned	0.8797	not_mentioned	correct	ok	not_mentioned	released	option_probability
Clef-flash	imcs21	test	10400522	symptom_175	10400522	0.0023688059999999998	19.69315258297138	not_mentioned	0.706	not_mentioned	correct	ok	not_mentioned	released	option_probability
Clef-flash	imcs21	test	10400522	symptom_176	10400522	0.0023688059999999998	19.69315258297138	not_mentioned	0.8415	not_mentioned	correct	ok	not_mentioned	released	option_probability
Clef-flash	imcs21	test	10400522	symptom_177	10400522	0.0023688059999999998	19.69315258297138	not_mentioned	0.7064	not_mentioned	correct	ok	not_mentioned	released	option_probability
Clef-flash	imcs21	test	10400522	symptom_178	10400522	0.0023688059999999998	19.69315258297138	not_mentioned	0.8986	not_mentioned	correct	ok	not_mentioned	released	option_probability
Clef-flash	imcs21	test	10400522	symptom_179	10400522	0.0023688059999999998	19.69315258297138	not_mentioned	0.7807	not_mentioned	correct	ok	not_mentioned	released	option_probability
Clef-flash	imcs21	test	10400522	symptom_180	10400522	0.0023688059999999998	19.69315258297138	not_mentioned	0.9422	not_mentioned	correct	ok	not_mentioned	released	option_probability
Clef-flash	imcs21	test	10400522	symptom_181	10400522	0.0023688059999999998	19.69315258297138	not_mentioned	0.9068	not_mentioned	correct	ok	not_mentioned	released	option_probability
Clef-flash	imcs21	test	10400522	symptom_182	10400522	0.0023688059999999998	19.69315258297138	not_mentioned	0.9499	not_mentioned	correct	ok	not_mentioned	released	option_probability
Clef-flash	imcs21	test	10400522	symptom_183	10400522	0.0023688059999999998	19.69315258297138	not_mentioned	0.9783	not_mentioned	correct	ok	not_mentioned	released	option_probability
Clef-flash	imcs21	test	10400522	symptom_184	10400522	0.0023688059999999998	19.69315258297138	not_mentioned	0.9094	not_mentioned	correct	ok	not_mentioned	released	option_probability
Clef-flash	imcs21	test	10400522	symptom_185	10400522	0.0023688059999999998	19.69315258297138	not_mentioned	0.7204	not_mentioned	correct	ok	not_mentioned	released	option_probability
Clef-flash	imcs21	test	10400522	symptom_186	10400522	0.0023688059999999998	19.69315258297138	not_mentioned	0.9173	not_mentioned	correct	ok	not_mentioned	released	option_probability
Clef-flash	imcs21	test	10400522	symptom_187	10400522	0.0023688059999999998	19.69315258297138	not_mentioned	0.3819	not_mentioned	correct	ok	not_mentioned	released	option_probability
Clef-flash	imcs21	test	10400522	symptom_188	10400522	0.0023688059999999998	19.69315258297138	not_mentioned	0.7371	not_mentioned	correct	ok	not_mentioned	released	option_probability
Clef-flash	imcs21	test	10400522	symptom_189	10400522	0.0023688059999999998	19.69315258297138	not_mentioned	0.5391	not_mentioned	correct	ok	not_mentioned	released	option_probability
Clef-flash	imcs21	test	10400522	symptom_190	10400522	0.0023688059999999998	19.69315258297138	not_mentioned	0.8066	not_mentioned	correct	ok	not_mentioned	released	option_probability
Clef-flash	imcs21	test	10400522	symptom_191	10400522	0.0023688059999999998	19.69315258297138	not_mentioned	0.9056	not_mentioned	correct	ok	not_mentioned	released	option_probability
Clef-flash	imcs21	test	10400522	symptom_192	10400522	0.0023688059999999998	19.69315258297138	not_mentioned	0.8356	not_mentioned	correct	ok	not_mentioned	released	option_probability
Clef-flash	imcs21	test	10400522	symptom_193	10400522	0.0023688059999999998	19.69315258297138	not_mentioned	0.9644	not_mentioned	correct	ok	not_mentioned	released	option_probability
Clef-flash	imcs21	test	10400522	symptom_194	10400522	0.0023688059999999998	19.69315258297138	not_mentioned	0.97	not_mentioned	correct	ok	not_mentioned	released	option_probability
Clef-flash	imcs21	test	10400522	symptom_195	10400522	0.0023688059999999998	19.69315258297138	not_mentioned	0.986	not_mentioned	correct	ok	not_mentioned	released	option_probability
Clef-flash	imcs21	test	10400522	symptom_196	10400522	0.0023688059999999998	19.69315258297138	not_mentioned	0.9851	not_mentioned	correct	ok	not_mentioned	released	option_probability
Clef-flash	imcs21	test	10400522	symptom_197	10400522	0.0023688059999999998	19.69315258297138	not_mentioned	0.9544	not_mentioned	correct	ok	not_mentioned	released	option_probability
Clef-flash	imcs21	test	10400522	symptom_198	10400522	0.0023688059999999998	19.69315258297138	not_mentioned	0.9579	not_mentioned	correct	ok	not_mentioned	released	option_probability
Clef-flash	imcs21	test	10400522	symptom_199	10400522	0.0023688059999999998	19.69315258297138	not_mentioned	0.9676	not_mentioned	correct	ok	not_mentioned	released	option_probability
Clef-flash	imcs21	test	10400522	symptom_200	10400522	0.0023688059999999998	19.69315258297138	not_mentioned	0.9686	not_mentioned	correct	ok	not_mentioned	released	option_probability
Clef-flash	imcs21	test	10400522	symptom_201	10400522	0.0023688059999999998	19.69315258297138	not_mentioned	0.9362	not_mentioned	correct	ok	not_mentioned	released	option_probability
Clef-flash	imcs21	test	10400522	symptom_202	10400522	0.0023688059999999998	19.69315258297138	negative	0.4745	not_mentioned	incorrect	ok	not_mentioned	released	option_probability
Clef-flash	imcs21	test	10400522	symptom_203	10400522	0.0023688059999999998	19.69315258297138	not_mentioned	0.6978	not_mentioned	correct	ok	not_mentioned	released	option_probability
Clef-flash	imcs21	test	10400522	symptom_204	10400522	0.0023688059999999998	19.69315258297138	not_mentioned	0.9857	not_mentioned	correct	ok	not_mentioned	released	option_probability
Clef-flash	imcs21	test	10400522	symptom_205	10400522	0.0023688059999999998	19.69315258297138	not_mentioned	0.9594	not_mentioned	correct	ok	not_mentioned	released	option_probability
Clef-flash	imcs21	test	10400522	symptom_206	10400522	0.0023688059999999998	19.69315258297138	not_mentioned	0.9633	not_mentioned	correct	ok	not_mentioned	released	option_probability
Clef-flash	imcs21	test	10400522	symptom_207	10400522	0.0023688059999999998	19.69315258297138	not_mentioned	0.5908	not_mentioned	correct	ok	not_mentioned	released	option_probability
Clef-flash	imcs21	test	10400522	symptom_208	10400522	0.0023688059999999998	19.69315258297138	not_mentioned	0.9647	not_mentioned	correct	ok	not_mentioned	released	option_probability
Clef-flash	imcs21	test	10400522	symptom_209	10400522	0.0023688059999999998	19.69315258297138	not_mentioned	0.9638	not_mentioned	correct	ok	not_mentioned	released	option_probability
Clef-flash	imcs21	test	10400522	symptom_210	10400522	0.0023688059999999998	19.69315258297138	not_mentioned	0.8639	not_mentioned	correct	ok	not_mentioned	released	option_probability
Clef-flash	imcs21	test	10400522	symptom_211	10400522	0.0023688059999999998	19.69315258297138	not_mentioned	0.9709	not_mentioned	correct	ok	not_mentioned	released	option_probability
Clef-flash	imcs21	test	10400522	symptom_212	10400522	0.0023688059999999998	19.69315258297138	not_mentioned	0.5447	not_mentioned	correct	ok	not_mentioned	released	option_probability
Clef-flash	imcs21	test	10400522	symptom_213	10400522	0.0023688059999999998	19.69315258297138	negative	0.7551	not_mentioned	incorrect	ok	not_mentioned	released	option_probability
Clef-flash	imcs21	test	10400522	symptom_214	10400522	0.0023688059999999998	19.69315258297138	not_mentioned	0.9781	not_mentioned	correct	ok	not_mentioned	released	option_probability
Clef-flash	imcs21	test	10400522	symptom_215	10400522	0.0023688059999999998	19.69315258297138	not_mentioned	0.9775	not_mentioned	correct	ok	not_mentioned	released	option_probability
Clef-flash	imcs21	test	10400522	symptom_216	10400522	0.0023688059999999998	19.69315258297138	not_mentioned	0.9405	not_mentioned	correct	ok	not_mentioned	released	option_probability
Clef-flash	imcs21	test	10400522	symptom_217	10400522	0.0023688059999999998	19.69315258297138	not_mentioned	0.9793	not_mentioned	correct	ok	not_mentioned	released	option_probability
Clef-flash	imcs21	test	10400522	symptom_218	10400522	0.0023688059999999998	19.69315258297138	not_mentioned	0.9715	not_mentioned	correct	ok	not_mentioned	released	option_probability
Clef-flash	imcs21	test	10400522	symptom_219	10400522	0.0023688059999999998	19.69315258297138	not_mentioned	0.9735	not_mentioned	correct	ok	not_mentioned	released	option_probability
Clef-flash	imcs21	test	10400522	symptom_220	10400522	0.0023688059999999998	19.69315258297138	not_mentioned	0.9102	not_mentioned	correct	ok	not_mentioned	released	option_probability
Clef-flash	imcs21	test	10400522	symptom_221	10400522	0.0023688059999999998	19.69315258297138	not_mentioned	0.958	not_mentioned	correct	ok	not_mentioned	released	option_probability
Clef-flash	imcs21	test	10400522	symptom_222	10400522	0.0023688059999999998	19.69315258297138	not_mentioned	0.8619	not_mentioned	correct	ok	not_mentioned	released	option_probability
Clef-flash	imcs21	test	10400522	symptom_223	10400522	0.0023688059999999998	19.69315258297138	not_mentioned	0.9525	not_mentioned	correct	ok	not_mentioned	released	option_probability
Clef-flash	imcs21	test	10400522	symptom_224	10400522	0.0023688059999999998	19.69315258297138	not_mentioned	0.9513	not_mentioned	correct	ok	not_mentioned	released	option_probability
Clef-flash	imcs21	test	10400522	symptom_225	10400522	0.0023688059999999998	19.69315258297138	not_mentioned	0.7632	not_mentioned	correct	ok	not_mentioned	released	option_probability
Clef-flash	imcs21	test	10400522	symptom_226	10400522	0.0023688059999999998	19.69315258297138	not_mentioned	0.8985	not_mentioned	correct	ok	not_mentioned	released	option_probability
Clef-flash	imcs21	test	10400522	symptom_227	10400522	0.0023688059999999998	19.69315258297138	not_mentioned	0.9114	not_mentioned	correct	ok	not_mentioned	released	option_probability
Clef-flash	imcs21	test	10400522	symptom_228	10400522	0.0023688059999999998	19.69315258297138	not_mentioned	0.9804	not_mentioned	correct	ok	not_mentioned	released	option_probability
Clef-flash	imcs21	test	10400522	symptom_229	10400522	0.0023688059999999998	19.69315258297138	not_mentioned	0.9433	not_mentioned	correct	ok	not_mentioned	released	option_probability
Clef-flash	imcs21	test	10400522	symptom_230	10400522	0.0023688059999999998	19.69315258297138	not_mentioned	0.8892	not_mentioned	correct	ok	not_mentioned	released	option_probability
Clef-flash	imcs21	test	10400522	symptom_231	10400522	0.0023688059999999998	19.69315258297138	not_mentioned	0.9503	not_mentioned	correct	ok	not_mentioned	released	option_probability
Clef-flash	imcs21	test	10400522	symptom_232	10400522	0.0023688059999999998	19.69315258297138	not_mentioned	0.9505	not_mentioned	correct	ok	not_mentioned	released	option_probability
Clef-flash	imcs21	test	10400522	symptom_233	10400522	0.0023688059999999998	19.69315258297138	not_mentioned	0.9177	not_mentioned	correct	ok	not_mentioned	released	option_probability
Clef-flash	imcs21	test	10400522	symptom_234	10400522	0.0023688059999999998	19.69315258297138	not_mentioned	0.9696	not_mentioned	correct	ok	not_mentioned	released	option_probability
Clef-flash	imcs21	test	10400522	symptom_235	10400522	0.0023688059999999998	19.69315258297138	not_mentioned	0.9443	not_mentioned	correct	ok	not_mentioned	released	option_probability
Clef-flash	imcs21	test	10400522	symptom_236	10400522	0.0023688059999999998	19.69315258297138	not_mentioned	0.9814	not_mentioned	correct	ok	not_mentioned	released	option_probability
Clef-flash	imcs21	test	10400522	symptom_237	10400522	0.0023688059999999998	19.69315258297138	not_mentioned	0.7885	not_mentioned	correct	ok	not_mentioned	released	option_probability
Clef-flash	imcs21	test	10400522	symptom_238	10400522	0.0023688059999999998	19.69315258297138	not_mentioned	0.9371	not_mentioned	correct	ok	not_mentioned	released	option_probability
Clef-flash	imcs21	test	10400522	symptom_239	10400522	0.0023688059999999998	19.69315258297138	not_mentioned	0.9835	not_mentioned	correct	ok	not_mentioned	released	option_probability
Clef-flash	imcs21	test	10400522	symptom_240	10400522	0.0023688059999999998	19.69315258297138	not_mentioned	0.9063	not_mentioned	correct	ok	not_mentioned	released	option_probability
Clef-flash	imcs21	test	10400522	symptom_241	10400522	0.0023688059999999998	19.69315258297138	not_mentioned	0.9825	not_mentioned	correct	ok	not_mentioned	released	option_probability
Clef-flash	imcs21	test	10400522	symptom_242	10400522	0.0023688059999999998	19.69315258297138	not_mentioned	0.9724	not_mentioned	correct	ok	not_mentioned	released	option_probability
Clef-flash	imcs21	test	10400522	symptom_243	10400522	0.0023688059999999998	19.69315258297138	not_mentioned	0.7772	not_mentioned	correct	ok	not_mentioned	released	option_probability
Clef-flash	imcs21	test	10400522	symptom_244	10400522	0.0023688059999999998	19.69315258297138	not_mentioned	0.8229	not_mentioned	correct	ok	not_mentioned	released	option_probability
Clef-flash	imcs21	test	10400522	symptom_245	10400522	0.0023688059999999998	19.69315258297138	not_mentioned	0.7604	not_mentioned	correct	ok	not_mentioned	released	option_probability
Clef-flash	imcs21	test	10400522	symptom_246	10400522	0.0023688059999999998	19.69315258297138	not_mentioned	0.9437	not_mentioned	correct	ok	not_mentioned	released	option_probability
Clef-flash	imcs21	test	10400522	symptom_247	10400522	0.0023688059999999998	19.69315258297138	not_mentioned	0.9383	not_mentioned	correct	ok	not_mentioned	released	option_probability
Clef-flash	imcs21	test	10400522	symptom_248	10400522	0.0023688059999999998	19.69315258297138	not_mentioned	0.9619	not_mentioned	correct	ok	not_mentioned	released	option_probability
Clef-flash	imcs21	test	10400522	symptom_249	10400522	0.0023688059999999998	19.69315258297138	not_mentioned	0.9241	not_mentioned	correct	ok	not_mentioned	released	option_probability
Clef-flash	imcs21	test	10400522	symptom_250	10400522	0.0023688059999999998	19.69315258297138	not_mentioned	0.8118	not_mentioned	correct	ok	not_mentioned	released	option_probability
Clef-flash	imcs21	test	10400522	symptom_251	10400522	0.0023688059999999998	19.69315258297138	not_mentioned	0.9031	not_mentioned	correct	ok	not_mentioned	released	option_probability
Clef-flash	imcs21	test	10400522	symptom_252	10400522	0.0023688059999999998	19.69315258297138	not_mentioned	0.93	not_mentioned	correct	ok	not_mentioned	released	option_probability
Clef-flash	imcs21	test	10400522	symptom_253	10400522	0.0023688059999999998	19.69315258297138	not_mentioned	0.8994	not_mentioned	correct	ok	not_mentioned	released	option_probability
Clef-flash	imcs21	test	10400522	symptom_254	10400522	0.0023688059999999998	19.69315258297138	not_mentioned	0.8967	not_mentioned	correct	ok	not_mentioned	released	option_probability
Clef-flash	imcs21	test	10400522	symptom_255	10400522	0.0023688059999999998	19.69315258297138	not_mentioned	0.9543	not_mentioned	correct	ok	not_mentioned	released	option_probability
Clef-flash	imcs21	test	10400522	symptom_256	10400522	0.0023688059999999998	19.69315258297138	not_mentioned	0.9415	not_mentioned	correct	ok	not_mentioned	released	option_probability
Clef-flash	imcs21	test	10400522	symptom_257	10400522	0.0023688059999999998	19.69315258297138	not_mentioned	0.9699	not_mentioned	correct	ok	not_mentioned	released	option_probability
Clef-flash	imcs21	test	10400522	symptom_258	10400522	0.0023688059999999998	19.69315258297138	not_mentioned	0.9722	not_mentioned	correct	ok	not_mentioned	released	option_probability
Clef-flash	imcs21	test	10400522	symptom_259	10400522	0.0023688059999999998	19.69315258297138	not_mentioned	0.9712	not_mentioned	correct	ok	not_mentioned	released	option_probability
Clef-flash	imcs21	test	10400522	symptom_260	10400522	0.0023688059999999998	19.69315258297138	not_mentioned	0.8614	not_mentioned	correct	ok	not_mentioned	released	option_probability
Clef-flash	imcs21	test	10400522	symptom_261	10400522	0.0023688059999999998	19.69315258297138	not_mentioned	0.9861	not_mentioned	correct	ok	not_mentioned	released	option_probability
Clef-flash	imcs21	test	10400522	symptom_262	10400522	0.0023688059999999998	19.69315258297138	not_mentioned	0.9596	not_mentioned	correct	ok	not_mentioned	released	option_probability
Clef-flash	imcs21	test	10400522	symptom_263	10400522	0.0023688059999999998	19.69315258297138	not_mentioned	0.9451	not_mentioned	correct	ok	not_mentioned	released	option_probability
Clef-flash	imcs21	test	10400522	symptom_264	10400522	0.0023688059999999998	19.69315258297138	not_mentioned	0.9606	not_mentioned	correct	ok	not_mentioned	released	option_probability
Clef-flash	imcs21	test	10400522	symptom_265	10400522	0.0023688059999999998	19.69315258297138	not_mentioned	0.9571	not_mentioned	correct	ok	not_mentioned	released	option_probability
Clef-flash	imcs21	test	10400522	symptom_266	10400522	0.0023688059999999998	19.69315258297138	not_mentioned	0.9776	not_mentioned	correct	ok	not_mentioned	released	option_probability
Clef-flash	imcs21	test	10400522	symptom_267	10400522	0.0023688059999999998	19.69315258297138	not_mentioned	0.8573	not_mentioned	correct	ok	not_mentioned	released	option_probability
Clef-flash	imcs21	test	10400522	symptom_268	10400522	0.0023688059999999998	19.69315258297138	not_mentioned	0.9487	not_mentioned	correct	ok	not_mentioned	released	option_probability
Clef-flash	imcs21	test	10400522	symptom_269	10400522	0.0023688059999999998	19.69315258297138	not_mentioned	0.9683	not_mentioned	correct	ok	not_mentioned	released	option_probability
Clef-flash	imcs21	test	10400522	symptom_270	10400522	0.0023688059999999998	19.69315258297138	not_mentioned	0.6448	not_mentioned	correct	ok	not_mentioned	released	option_probability
Clef-flash	imcs21	test	10400522	symptom_271	10400522	0.0023688059999999998	19.69315258297138	not_mentioned	0.8532	not_mentioned	correct	ok	not_mentioned	released	option_probability
Clef-flash	imcs21	test	10400522	symptom_272	10400522	0.0023688059999999998	19.69315258297138	not_mentioned	0.9781	not_mentioned	correct	ok	not_mentioned	released	option_probability
Clef-flash	imcs21	test	10400522	symptom_273	10400522	0.0023688059999999998	19.69315258297138	not_mentioned	0.9516	not_mentioned	correct	ok	not_mentioned	released	option_probability
Clef-flash	imcs21	test	10400522	symptom_274	10400522	0.0023688059999999998	19.69315258297138	not_mentioned	0.8363	not_mentioned	correct	ok	not_mentioned	released	option_probability
Clef-flash	imcs21	test	10400522	symptom_275	10400522	0.0023688059999999998	19.69315258297138	not_mentioned	0.9221	not_mentioned	correct	ok	not_mentioned	released	option_probability
Clef-flash	imcs21	test	10400522	symptom_276	10400522	0.0023688059999999998	19.69315258297138	not_mentioned	0.9778	not_mentioned	correct	ok	not_mentioned	released	option_probability
Clef-flash	imcs21	test	10400522	symptom_277	10400522	0.0023688059999999998	19.69315258297138	not_mentioned	0.9667	not_mentioned	correct	ok	not_mentioned	released	option_probability
Clef-flash	imcs21	test	10400522	symptom_278	10400522	0.0023688059999999998	19.69315258297138	not_mentioned	0.9857	not_mentioned	correct	ok	not_mentioned	released	option_probability
Clef-flash	imcs21	test	10400522	symptom_279	10400522	0.0023688059999999998	19.69315258297138	not_mentioned	0.951	not_mentioned	correct	ok	not_mentioned	released	option_probability
Clef-flash	imcs21	test	10400522	symptom_280	10400522	0.0023688059999999998	19.69315258297138	not_mentioned	0.8755000000000001	not_mentioned	correct	ok	not_mentioned	released	option_probability
Clef-flash	imcs21	test	10400522	symptom_281	10400522	0.0023688059999999998	19.69315258297138	not_mentioned	0.9854	not_mentioned	correct	ok	not_mentioned	released	option_probability
Clef-flash	imcs21	test	10400522	symptom_282	10400522	0.0023688059999999998	19.69315258297138	not_mentioned	0.8191	not_mentioned	correct	ok	not_mentioned	released	option_probability
Clef-flash	imcs21	test	10400522	symptom_283	10400522	0.0023688059999999998	19.69315258297138	not_mentioned	0.9219	not_mentioned	correct	ok	not_mentioned	released	option_probability
Clef-flash	imcs21	test	10400522	symptom_284	10400522	0.0023688059999999998	19.69315258297138	not_mentioned	0.9218	not_mentioned	correct	ok	not_mentioned	released	option_probability
Clef-flash	imcs21	test	10400522	symptom_285	10400522	0.0023688059999999998	19.69315258297138	not_mentioned	0.4696	not_mentioned	correct	ok	not_mentioned	released	option_probability
Clef-flash	imcs21	test	10400522	symptom_286	10400522	0.0023688059999999998	19.69315258297138	not_mentioned	0.9675	not_mentioned	correct	ok	not_mentioned	released	option_probability
Clef-flash	imcs21	test	10400522	symptom_287	10400522	0.0023688059999999998	19.69315258297138	not_mentioned	0.9739	not_mentioned	correct	ok	not_mentioned	released	option_probability
Clef-flash	imcs21	test	10400522	symptom_288	10400522	0.0023688059999999998	19.69315258297138	not_mentioned	0.9666	not_mentioned	correct	ok	not_mentioned	released	option_probability
Clef-flash	imcs21	test	10400522	symptom_289	10400522	0.0023688059999999998	19.69315258297138	not_mentioned	0.8869	not_mentioned	correct	ok	not_mentioned	released	option_probability
Clef-flash	imcs21	test	10400522	symptom_290	10400522	0.0023688059999999998	19.69315258297138	not_mentioned	0.9418	not_mentioned	correct	ok	not_mentioned	released	option_probability
Clef-flash	imcs21	test	10400522	symptom_291	10400522	0.0023688059999999998	19.69315258297138	not_mentioned	0.763	not_mentioned	correct	ok	not_mentioned	released	option_probability
Clef-flash	imcs21	test	10400522	symptom_292	10400522	0.0023688059999999998	19.69315258297138	not_mentioned	0.974	not_mentioned	correct	ok	not_mentioned	released	option_probability
Clef-flash	imcs21	test	10400522	symptom_293	10400522	0.0023688059999999998	19.69315258297138	not_mentioned	0.9561	not_mentioned	correct	ok	not_mentioned	released	option_probability
Clef-flash	imcs21	test	10400522	symptom_294	10400522	0.0023688059999999998	19.69315258297138	not_mentioned	0.9404	not_mentioned	correct	ok	not_mentioned	released	option_probability
Clef-flash	imcs21	test	10400522	symptom_295	10400522	0.0023688059999999998	19.69315258297138	not_mentioned	0.9236	not_mentioned	correct	ok	not_mentioned	released	option_probability
Clef-flash	imcs21	test	10400522	symptom_296	10400522	0.0023688059999999998	19.69315258297138	not_mentioned	0.9423	not_mentioned	correct	ok	not_mentioned	released	option_probability
Clef-flash	imcs21	test	10400522	symptom_297	10400522	0.0023688059999999998	19.69315258297138	not_mentioned	0.877	not_mentioned	correct	ok	not_mentioned	released	option_probability
Clef-flash	imcs21	test	10400522	symptom_298	10400522	0.0023688059999999998	19.69315258297138	not_mentioned	0.9755	not_mentioned	correct	ok	not_mentioned	released	option_probability
Clef-flash	imcs21	test	10400522	symptom_299	10400522	0.0023688059999999998	19.69315258297138	not_mentioned	0.9822	not_mentioned	correct	ok	not_mentioned	released	option_probability
Clef-flash	imcs21	test	10400522	symptom_300	10400522	0.0023688059999999998	19.69315258297138	not_mentioned	0.8794	not_mentioned	correct	ok	not_mentioned	released	option_probability
Clef-flash	imcs21	test	10400522	symptom_301	10400522	0.0023688059999999998	19.69315258297138	not_mentioned	0.4009	not_mentioned	correct	ok	not_mentioned	released	option_probability
Clef-flash	imcs21	test	10400522	symptom_302	10400522	0.0023688059999999998	19.69315258297138	not_mentioned	0.5821	not_mentioned	correct	ok	not_mentioned	released	option_probability
Clef-flash	imcs21	test	10400522	symptom_303	10400522	0.0023688059999999998	19.69315258297138	not_mentioned	0.9809	not_mentioned	correct	ok	not_mentioned	released	option_probability
Clef-flash	imcs21	test	10400522	symptom_304	10400522	0.0023688059999999998	19.69315258297138	not_mentioned	0.4215	not_mentioned	correct	ok	not_mentioned	released	option_probability
Clef-flash	imcs21	test	10400522	symptom_305	10400522	0.0023688059999999998	19.69315258297138	not_mentioned	0.8663	not_mentioned	correct	ok	not_mentioned	released	option_probability
Clef-flash	imcs21	test	10400522	symptom_306	10400522	0.0023688059999999998	19.69315258297138	not_mentioned	0.9658	not_mentioned	correct	ok	not_mentioned	released	option_probability
Clef-flash	imcs21	test	10400522	symptom_307	10400522	0.0023688059999999998	19.69315258297138	not_mentioned	0.8426	not_mentioned	correct	ok	not_mentioned	released	option_probability
Clef-flash	imcs21	test	10400522	symptom_308	10400522	0.0023688059999999998	19.69315258297138	not_mentioned	0.8178	not_mentioned	correct	ok	not_mentioned	released	option_probability
Clef-flash	imcs21	test	10400522	symptom_309	10400522	0.0023688059999999998	19.69315258297138	not_mentioned	0.8727	not_mentioned	correct	ok	not_mentioned	released	option_probability
Clef-flash	imcs21	test	10400522	symptom_310	10400522	0.0023688059999999998	19.69315258297138	not_mentioned	0.9605	not_mentioned	correct	ok	not_mentioned	released	option_probability
Clef-flash	imcs21	test	10400522	symptom_311	10400522	0.0023688059999999998	19.69315258297138	not_mentioned	0.9312	not_mentioned	correct	ok	not_mentioned	released	option_probability
Clef-flash	imcs21	test	10400522	symptom_312	10400522	0.0023688059999999998	19.69315258297138	not_mentioned	0.8313	not_mentioned	correct	ok	not_mentioned	released	option_probability
Clef-flash	imcs21	test	10400522	symptom_313	10400522	0.0023688059999999998	19.69315258297138	not_mentioned	0.9271	not_mentioned	correct	ok	not_mentioned	released	option_probability
Clef-flash	imcs21	test	10400522	symptom_314	10400522	0.0023688059999999998	19.69315258297138	not_mentioned	0.8929	not_mentioned	correct	ok	not_mentioned	released	option_probability
Clef-flash	imcs21	test	10400522	symptom_315	10400522	0.0023688059999999998	19.69315258297138	not_mentioned	0.9789	not_mentioned	correct	ok	not_mentioned	released	option_probability
Clef-flash	imcs21	test	10400522	symptom_316	10400522	0.0023688059999999998	19.69315258297138	not_mentioned	0.8304	not_mentioned	correct	ok	not_mentioned	released	option_probability
Clef-flash	imcs21	test	10400522	symptom_317	10400522	0.0023688059999999998	19.69315258297138	not_mentioned	0.9776	not_mentioned	correct	ok	not_mentioned	released	option_probability
Clef-flash	imcs21	test	10400522	symptom_318	10400522	0.0023688059999999998	19.69315258297138	not_mentioned	0.9439	not_mentioned	correct	ok	not_mentioned	released	option_probability
Clef-flash	imcs21	test	10400522	symptom_319	10400522	0.0023688059999999998	19.69315258297138	negative	0.326	not_mentioned	incorrect	ok	not_mentioned	released	option_probability
Clef-flash	imcs21	test	10400522	symptom_320	10400522	0.0023688059999999998	19.69315258297138	not_mentioned	0.9156	not_mentioned	correct	ok	not_mentioned	released	option_probability
Clef-flash	imcs21	test	10400522	symptom_321	10400522	0.0023688059999999998	19.69315258297138	not_mentioned	0.958	not_mentioned	correct	ok	not_mentioned	released	option_probability
Clef-flash	imcs21	test	10400522	symptom_322	10400522	0.0023688059999999998	19.69315258297138	not_mentioned	0.937	not_mentioned	correct	ok	not_mentioned	released	option_probability
Clef-flash	imcs21	test	10400522	symptom_323	10400522	0.0023688059999999998	19.69315258297138	not_mentioned	0.978	not_mentioned	correct	ok	not_mentioned	released	option_probability
Clef-flash	imcs21	test	10400522	symptom_324	10400522	0.0023688059999999998	19.69315258297138	not_mentioned	0.9744	not_mentioned	correct	ok	not_mentioned	released	option_probability
Clef-flash	imcs21	test	10400522	symptom_325	10400522	0.0023688059999999998	19.69315258297138	not_mentioned	0.9708	not_mentioned	correct	ok	not_mentioned	released	option_probability
Clef-flash	imcs21	test	10400522	symptom_326	10400522	0.0023688059999999998	19.69315258297138	not_mentioned	0.9763	not_mentioned	correct	ok	not_mentioned	released	option_probability
Clef-flash	imcs21	test	10400522	symptom_327	10400522	0.0023688059999999998	19.69315258297138	not_mentioned	0.8189	not_mentioned	correct	ok	not_mentioned	released	option_probability
Clef-flash	imcs21	test	10400522	symptom_328	10400522	0.0023688059999999998	19.69315258297138	not_mentioned	0.4667	not_mentioned	correct	ok	not_mentioned	released	option_probability
Clef-flash	imcs21	test	10400522	symptom_329	10400522	0.0023688059999999998	19.69315258297138	not_mentioned	0.9795	not_mentioned	correct	ok	not_mentioned	released	option_probability
Clef-flash	imcs21	test	10400522	symptom_330	10400522	0.0023688059999999998	19.69315258297138	not_mentioned	0.9644	not_mentioned	correct	ok	not_mentioned	released	option_probability
Clef-flash	imcs21	test	10404224	symptom_000	10404224	0.0024356099999999995	17.77759008319117	positive	0.8248	negative	incorrect	ok	negative	released	option_probability
Clef-flash	imcs21	test	10404224	symptom_001	10404224	0.0024356099999999995	17.77759008319117	positive	0.6601	positive	correct	ok	positive	released	option_probability
Clef-flash	imcs21	test	10404224	symptom_002	10404224	0.0024356099999999995	17.77759008319117	not_mentioned	0.7625	not_mentioned	correct	ok	not_mentioned	released	option_probability
Clef-flash	imcs21	test	10404224	symptom_003	10404224	0.0024356099999999995	17.77759008319117	positive	0.9413	positive	correct	ok	positive	released	option_probability
Clef-flash	imcs21	test	10404224	symptom_004	10404224	0.0024356099999999995	17.77759008319117	not_mentioned	0.9489	not_mentioned	correct	ok	not_mentioned	released	option_probability
Clef-flash	imcs21	test	10404224	symptom_005	10404224	0.0024356099999999995	17.77759008319117	uncertain	0.4625	not_mentioned	incorrect	ok	not_mentioned	released	option_probability
Clef-flash	imcs21	test	10404224	symptom_006	10404224	0.0024356099999999995	17.77759008319117	not_mentioned	0.9627	not_mentioned	correct	ok	not_mentioned	released	option_probability
Clef-flash	imcs21	test	10404224	symptom_007	10404224	0.0024356099999999995	17.77759008319117	not_mentioned	0.6534	positive	incorrect	ok	positive	released	option_probability
Clef-flash	imcs21	test	10404224	symptom_008	10404224	0.0024356099999999995	17.77759008319117	not_mentioned	0.9709	not_mentioned	correct	ok	not_mentioned	released	option_probability
Clef-flash	imcs21	test	10404224	symptom_009	10404224	0.0024356099999999995	17.77759008319117	positive	0.6186	positive	correct	ok	positive	released	option_probability
Clef-flash	imcs21	test	10404224	symptom_010	10404224	0.0024356099999999995	17.77759008319117	not_mentioned	0.9733	not_mentioned	correct	ok	not_mentioned	released	option_probability
Clef-flash	imcs21	test	10404224	symptom_011	10404224	0.0024356099999999995	17.77759008319117	not_mentioned	0.7272	not_mentioned	correct	ok	not_mentioned	released	option_probability
Clef-flash	imcs21	test	10404224	symptom_012	10404224	0.0024356099999999995	17.77759008319117	not_mentioned	0.7871	not_mentioned	correct	ok	not_mentioned	released	option_probability
Clef-flash	imcs21	test	10404224	symptom_013	10404224	0.0024356099999999995	17.77759008319117	uncertain	0.395	negative	incorrect	ok	negative	released	option_probability
Clef-flash	imcs21	test	10404224	symptom_014	10404224	0.0024356099999999995	17.77759008319117	not_mentioned	0.5158	not_mentioned	correct	ok	not_mentioned	released	option_probability
Clef-flash	imcs21	test	10404224	symptom_015	10404224	0.0024356099999999995	17.77759008319117	negative	0.2966	positive	incorrect	ok	positive	released	option_probability
Clef-flash	imcs21	test	10404224	symptom_016	10404224	0.0024356099999999995	17.77759008319117	not_mentioned	0.9677	not_mentioned	correct	ok	not_mentioned	released	option_probability
Clef-flash	imcs21	test	10404224	symptom_017	10404224	0.0024356099999999995	17.77759008319117	not_mentioned	0.6669	not_mentioned	correct	ok	not_mentioned	released	option_probability
Clef-flash	imcs21	test	10404224	symptom_018	10404224	0.0024356099999999995	17.77759008319117	not_mentioned	0.9648	not_mentioned	correct	ok	not_mentioned	released	option_probability
Clef-flash	imcs21	test	10404224	symptom_019	10404224	0.0024356099999999995	17.77759008319117	not_mentioned	0.7881	not_mentioned	correct	ok	not_mentioned	released	option_probability
Clef-flash	imcs21	test	10404224	symptom_020	10404224	0.0024356099999999995	17.77759008319117	not_mentioned	0.9749	not_mentioned	correct	ok	not_mentioned	released	option_probability
Clef-flash	imcs21	test	10404224	symptom_021	10404224	0.0024356099999999995	17.77759008319117	positive	0.3837	not_mentioned	incorrect	ok	not_mentioned	released	option_probability
Clef-flash	imcs21	test	10404224	symptom_022	10404224	0.0024356099999999995	17.77759008319117	positive	0.5073	not_mentioned	incorrect	ok	not_mentioned	released	option_probability
Clef-flash	imcs21	test	10404224	symptom_023	10404224	0.0024356099999999995	17.77759008319117	not_mentioned	0.9711	not_mentioned	correct	ok	not_mentioned	released	option_probability
Clef-flash	imcs21	test	10404224	symptom_024	10404224	0.0024356099999999995	17.77759008319117	not_mentioned	0.7422	not_mentioned	correct	ok	not_mentioned	released	option_probability
Clef-flash	imcs21	test	10404224	symptom_025	10404224	0.0024356099999999995	17.77759008319117	not_mentioned	0.944	not_mentioned	correct	ok	not_mentioned	released	option_probability
Clef-flash	imcs21	test	10404224	symptom_026	10404224	0.0024356099999999995	17.77759008319117	positive	0.3513	not_mentioned	incorrect	ok	not_mentioned	released	option_probability
Clef-flash	imcs21	test	10404224	symptom_027	10404224	0.0024356099999999995	17.77759008319117	not_mentioned	0.949	not_mentioned	correct	ok	not_mentioned	released	option_probability
Clef-flash	imcs21	test	10404224	symptom_028	10404224	0.0024356099999999995	17.77759008319117	not_mentioned	0.3692	not_mentioned	correct	ok	not_mentioned	released	option_probability
Clef-flash	imcs21	test	10404224	symptom_029	10404224	0.0024356099999999995	17.77759008319117	not_mentioned	0.9803	not_mentioned	correct	ok	not_mentioned	released	option_probability
Clef-flash	imcs21	test	10404224	symptom_030	10404224	0.0024356099999999995	17.77759008319117	not_mentioned	0.9574	not_mentioned	correct	ok	not_mentioned	released	option_probability
Clef-flash	imcs21	test	10404224	symptom_031	10404224	0.0024356099999999995	17.77759008319117	not_mentioned	0.9467	not_mentioned	correct	ok	not_mentioned	released	option_probability
Clef-flash	imcs21	test	10404224	symptom_032	10404224	0.0024356099999999995	17.77759008319117	not_mentioned	0.9495	not_mentioned	correct	ok	not_mentioned	released	option_probability
Clef-flash	imcs21	test	10404224	symptom_033	10404224	0.0024356099999999995	17.77759008319117	not_mentioned	0.8749	not_mentioned	correct	ok	not_mentioned	released	option_probability
Clef-flash	imcs21	test	10404224	symptom_034	10404224	0.0024356099999999995	17.77759008319117	not_mentioned	0.9801	not_mentioned	correct	ok	not_mentioned	released	option_probability
Clef-flash	imcs21	test	10404224	symptom_035	10404224	0.0024356099999999995	17.77759008319117	positive	0.7066	positive	correct	ok	positive	released	option_probability
Clef-flash	imcs21	test	10404224	symptom_036	10404224	0.0024356099999999995	17.77759008319117	not_mentioned	0.7072	not_mentioned	correct	ok	not_mentioned	released	option_probability
Clef-flash	imcs21	test	10404224	symptom_037	10404224	0.0024356099999999995	17.77759008319117	not_mentioned	0.9453	not_mentioned	correct	ok	not_mentioned	released	option_probability
Clef-flash	imcs21	test	10404224	symptom_038	10404224	0.0024356099999999995	17.77759008319117	not_mentioned	0.8049	not_mentioned	correct	ok	not_mentioned	released	option_probability
Clef-flash	imcs21	test	10404224	symptom_039	10404224	0.0024356099999999995	17.77759008319117	not_mentioned	0.9484	not_mentioned	correct	ok	not_mentioned	released	option_probability
Clef-flash	imcs21	test	10404224	symptom_040	10404224	0.0024356099999999995	17.77759008319117	not_mentioned	0.633	not_mentioned	correct	ok	not_mentioned	released	option_probability
Clef-flash	imcs21	test	10404224	symptom_041	10404224	0.0024356099999999995	17.77759008319117	not_mentioned	0.9748	not_mentioned	correct	ok	not_mentioned	released	option_probability
Clef-flash	imcs21	test	10404224	symptom_042	10404224	0.0024356099999999995	17.77759008319117	not_mentioned	0.7846	not_mentioned	correct	ok	not_mentioned	released	option_probability
Clef-flash	imcs21	test	10404224	symptom_043	10404224	0.0024356099999999995	17.77759008319117	not_mentioned	0.8921	not_mentioned	correct	ok	not_mentioned	released	option_probability
Clef-flash	imcs21	test	10404224	symptom_044	10404224	0.0024356099999999995	17.77759008319117	not_mentioned	0.5602	not_mentioned	correct	ok	not_mentioned	released	option_probability
Clef-flash	imcs21	test	10404224	symptom_045	10404224	0.0024356099999999995	17.77759008319117	not_mentioned	0.9402	not_mentioned	correct	ok	not_mentioned	released	option_probability
Clef-flash	imcs21	test	10404224	symptom_046	10404224	0.0024356099999999995	17.77759008319117	not_mentioned	0.8438	not_mentioned	correct	ok	not_mentioned	released	option_probability
Clef-flash	imcs21	test	10404224	symptom_047	10404224	0.0024356099999999995	17.77759008319117	not_mentioned	0.699	not_mentioned	correct	ok	not_mentioned	released	option_probability
Clef-flash	imcs21	test	10404224	symptom_048	10404224	0.0024356099999999995	17.77759008319117	uncertain	0.648	negative	incorrect	ok	negative	released	option_probability
Clef-flash	imcs21	test	10404224	symptom_049	10404224	0.0024356099999999995	17.77759008319117	not_mentioned	0.838	not_mentioned	correct	ok	not_mentioned	released	option_probability
Clef-flash	imcs21	test	10404224	symptom_050	10404224	0.0024356099999999995	17.77759008319117	not_mentioned	0.4529	not_mentioned	correct	ok	not_mentioned	released	option_probability
Clef-flash	imcs21	test	10404224	symptom_051	10404224	0.0024356099999999995	17.77759008319117	not_mentioned	0.8288	not_mentioned	correct	ok	not_mentioned	released	option_probability
Clef-flash	imcs21	test	10404224	symptom_052	10404224	0.0024356099999999995	17.77759008319117	not_mentioned	0.9507	not_mentioned	correct	ok	not_mentioned	released	option_probability
Clef-flash	imcs21	test	10404224	symptom_053	10404224	0.0024356099999999995	17.77759008319117	not_mentioned	0.9336	not_mentioned	correct	ok	not_mentioned	released	option_probability
Clef-flash	imcs21	test	10404224	symptom_054	10404224	0.0024356099999999995	17.77759008319117	not_mentioned	0.9536	not_mentioned	correct	ok	not_mentioned	released	option_probability
Clef-flash	imcs21	test	10404224	symptom_055	10404224	0.0024356099999999995	17.77759008319117	not_mentioned	0.9028	not_mentioned	correct	ok	not_mentioned	released	option_probability
Clef-flash	imcs21	test	10404224	symptom_056	10404224	0.0024356099999999995	17.77759008319117	not_mentioned	0.9663	not_mentioned	correct	ok	not_mentioned	released	option_probability
Clef-flash	imcs21	test	10404224	symptom_057	10404224	0.0024356099999999995	17.77759008319117	not_mentioned	0.9303	not_mentioned	correct	ok	not_mentioned	released	option_probability
Clef-flash	imcs21	test	10404224	symptom_058	10404224	0.0024356099999999995	17.77759008319117	not_mentioned	0.9578	not_mentioned	correct	ok	not_mentioned	released	option_probability
Clef-flash	imcs21	test	10404224	symptom_059	10404224	0.0024356099999999995	17.77759008319117	not_mentioned	0.8728	not_mentioned	correct	ok	not_mentioned	released	option_probability
Clef-flash	imcs21	test	10404224	symptom_060	10404224	0.0024356099999999995	17.77759008319117	not_mentioned	0.975	not_mentioned	correct	ok	not_mentioned	released	option_probability
Clef-flash	imcs21	test	10404224	symptom_061	10404224	0.0024356099999999995	17.77759008319117	not_mentioned	0.9243	not_mentioned	correct	ok	not_mentioned	released	option_probability
Clef-flash	imcs21	test	10404224	symptom_062	10404224	0.0024356099999999995	17.77759008319117	not_mentioned	0.8383	not_mentioned	correct	ok	not_mentioned	released	option_probability
Clef-flash	imcs21	test	10404224	symptom_063	10404224	0.0024356099999999995	17.77759008319117	not_mentioned	0.621	not_mentioned	correct	ok	not_mentioned	released	option_probability
Clef-flash	imcs21	test	10404224	symptom_064	10404224	0.0024356099999999995	17.77759008319117	not_mentioned	0.9534	not_mentioned	correct	ok	not_mentioned	released	option_probability
Clef-flash	imcs21	test	10404224	symptom_065	10404224	0.0024356099999999995	17.77759008319117	not_mentioned	0.9723	not_mentioned	correct	ok	not_mentioned	released	option_probability
Clef-flash	imcs21	test	10404224	symptom_066	10404224	0.0024356099999999995	17.77759008319117	not_mentioned	0.9561	not_mentioned	correct	ok	not_mentioned	released	option_probability
Clef-flash	imcs21	test	10404224	symptom_067	10404224	0.0024356099999999995	17.77759008319117	not_mentioned	0.9455	not_mentioned	correct	ok	not_mentioned	released	option_probability
Clef-flash	imcs21	test	10404224	symptom_068	10404224	0.0024356099999999995	17.77759008319117	negative	0.5902000000000001	not_mentioned	incorrect	ok	not_mentioned	released	option_probability
Clef-flash	imcs21	test	10404224	symptom_069	10404224	0.0024356099999999995	17.77759008319117	not_mentioned	0.8878	not_mentioned	correct	ok	not_mentioned	released	option_probability
Clef-flash	imcs21	test	10404224	symptom_070	10404224	0.0024356099999999995	17.77759008319117	not_mentioned	0.9819	not_mentioned	correct	ok	not_mentioned	released	option_probability
Clef-flash	imcs21	test	10404224	symptom_071	10404224	0.0024356099999999995	17.77759008319117	not_mentioned	0.8386	not_mentioned	correct	ok	not_mentioned	released	option_probability
Clef-flash	imcs21	test	10404224	symptom_072	10404224	0.0024356099999999995	17.77759008319117	not_mentioned	0.917	not_mentioned	correct	ok	not_mentioned	released	option_probability
Clef-flash	imcs21	test	10404224	symptom_073	10404224	0.0024356099999999995	17.77759008319117	not_mentioned	0.9742	not_mentioned	correct	ok	not_mentioned	released	option_probability
Clef-flash	imcs21	test	10404224	symptom_074	10404224	0.0024356099999999995	17.77759008319117	not_mentioned	0.8989	not_mentioned	correct	ok	not_mentioned	released	option_probability
Clef-flash	imcs21	test	10404224	symptom_075	10404224	0.0024356099999999995	17.77759008319117	not_mentioned	0.9525	not_mentioned	correct	ok	not_mentioned	released	option_probability
Clef-flash	imcs21	test	10404224	symptom_076	10404224	0.0024356099999999995	17.77759008319117	not_mentioned	0.9453	not_mentioned	correct	ok	not_mentioned	released	option_probability
Clef-flash	imcs21	test	10404224	symptom_077	10404224	0.0024356099999999995	17.77759008319117	not_mentioned	0.9058	not_mentioned	correct	ok	not_mentioned	released	option_probability
Clef-flash	imcs21	test	10404224	symptom_078	10404224	0.0024356099999999995	17.77759008319117	not_mentioned	0.8584	not_mentioned	correct	ok	not_mentioned	released	option_probability
Clef-flash	imcs21	test	10404224	symptom_079	10404224	0.0024356099999999995	17.77759008319117	not_mentioned	0.7948	not_mentioned	correct	ok	not_mentioned	released	option_probability
Clef-flash	imcs21	test	10404224	symptom_080	10404224	0.0024356099999999995	17.77759008319117	not_mentioned	0.8885	not_mentioned	correct	ok	not_mentioned	released	option_probability
Clef-flash	imcs21	test	10404224	symptom_081	10404224	0.0024356099999999995	17.77759008319117	not_mentioned	0.8499	not_mentioned	correct	ok	not_mentioned	released	option_probability
Clef-flash	imcs21	test	10404224	symptom_082	10404224	0.0024356099999999995	17.77759008319117	not_mentioned	0.9683	not_mentioned	correct	ok	not_mentioned	released	option_probability
Clef-flash	imcs21	test	10404224	symptom_083	10404224	0.0024356099999999995	17.77759008319117	not_mentioned	0.7496	not_mentioned	correct	ok	not_mentioned	released	option_probability
Clef-flash	imcs21	test	10404224	symptom_084	10404224	0.0024356099999999995	17.77759008319117	negative	0.5226	not_mentioned	incorrect	ok	not_mentioned	released	option_probability
Clef-flash	imcs21	test	10404224	symptom_085	10404224	0.0024356099999999995	17.77759008319117	not_mentioned	0.8447	not_mentioned	correct	ok	not_mentioned	released	option_probability
Clef-flash	imcs21	test	10404224	symptom_086	10404224	0.0024356099999999995	17.77759008319117	not_mentioned	0.9232	not_mentioned	correct	ok	not_mentioned	released	option_probability
Clef-flash	imcs21	test	10404224	symptom_087	10404224	0.0024356099999999995	17.77759008319117	not_mentioned	0.9533	not_mentioned	correct	ok	not_mentioned	released	option_probability
Clef-flash	imcs21	test	10404224	symptom_088	10404224	0.0024356099999999995	17.77759008319117	not_mentioned	0.958	not_mentioned	correct	ok	not_mentioned	released	option_probability
Clef-flash	imcs21	test	10404224	symptom_089	10404224	0.0024356099999999995	17.77759008319117	not_mentioned	0.9246	not_mentioned	correct	ok	not_mentioned	released	option_probability
Clef-flash	imcs21	test	10404224	symptom_090	10404224	0.0024356099999999995	17.77759008319117	not_mentioned	0.861	not_mentioned	correct	ok	not_mentioned	released	option_probability
Clef-flash	imcs21	test	10404224	symptom_091	10404224	0.0024356099999999995	17.77759008319117	not_mentioned	0.8388	not_mentioned	correct	ok	not_mentioned	released	option_probability
Clef-flash	imcs21	test	10404224	symptom_092	10404224	0.0024356099999999995	17.77759008319117	not_mentioned	0.9101	not_mentioned	correct	ok	not_mentioned	released	option_probability
Clef-flash	imcs21	test	10404224	symptom_093	10404224	0.0024356099999999995	17.77759008319117	not_mentioned	0.9785	not_mentioned	correct	ok	not_mentioned	released	option_probability
Clef-flash	imcs21	test	10404224	symptom_094	10404224	0.0024356099999999995	17.77759008319117	not_mentioned	0.7917	not_mentioned	correct	ok	not_mentioned	released	option_probability
Clef-flash	imcs21	test	10404224	symptom_095	10404224	0.0024356099999999995	17.77759008319117	not_mentioned	0.9342	not_mentioned	correct	ok	not_mentioned	released	option_probability
Clef-flash	imcs21	test	10404224	symptom_096	10404224	0.0024356099999999995	17.77759008319117	not_mentioned	0.9555	not_mentioned	correct	ok	not_mentioned	released	option_probability
Clef-flash	imcs21	test	10404224	symptom_097	10404224	0.0024356099999999995	17.77759008319117	not_mentioned	0.8073	not_mentioned	correct	ok	not_mentioned	released	option_probability
Clef-flash	imcs21	test	10404224	symptom_098	10404224	0.0024356099999999995	17.77759008319117	not_mentioned	0.648	not_mentioned	correct	ok	not_mentioned	released	option_probability
Clef-flash	imcs21	test	10404224	symptom_099	10404224	0.0024356099999999995	17.77759008319117	not_mentioned	0.9352	not_mentioned	correct	ok	not_mentioned	released	option_probability
Clef-flash	imcs21	test	10404224	symptom_100	10404224	0.0024356099999999995	17.77759008319117	not_mentioned	0.9304	not_mentioned	correct	ok	not_mentioned	released	option_probability
Clef-flash	imcs21	test	10404224	symptom_101	10404224	0.0024356099999999995	17.77759008319117	not_mentioned	0.8908	not_mentioned	correct	ok	not_mentioned	released	option_probability
Clef-flash	imcs21	test	10404224	symptom_102	10404224	0.0024356099999999995	17.77759008319117	not_mentioned	0.8531	not_mentioned	correct	ok	not_mentioned	released	option_probability
Clef-flash	imcs21	test	10404224	symptom_103	10404224	0.0024356099999999995	17.77759008319117	not_mentioned	0.9502	not_mentioned	correct	ok	not_mentioned	released	option_probability
Clef-flash	imcs21	test	10404224	symptom_104	10404224	0.0024356099999999995	17.77759008319117	not_mentioned	0.9325	not_mentioned	correct	ok	not_mentioned	released	option_probability
Clef-flash	imcs21	test	10404224	symptom_105	10404224	0.0024356099999999995	17.77759008319117	not_mentioned	0.9067	not_mentioned	correct	ok	not_mentioned	released	option_probability
Clef-flash	imcs21	test	10404224	symptom_106	10404224	0.0024356099999999995	17.77759008319117	not_mentioned	0.9715	not_mentioned	correct	ok	not_mentioned	released	option_probability
Clef-flash	imcs21	test	10404224	symptom_107	10404224	0.0024356099999999995	17.77759008319117	not_mentioned	0.975	not_mentioned	correct	ok	not_mentioned	released	option_probability
Clef-flash	imcs21	test	10404224	symptom_108	10404224	0.0024356099999999995	17.77759008319117	not_mentioned	0.912	not_mentioned	correct	ok	not_mentioned	released	option_probability
Clef-flash	imcs21	test	10404224	symptom_109	10404224	0.0024356099999999995	17.77759008319117	not_mentioned	0.7813	not_mentioned	correct	ok	not_mentioned	released	option_probability
Clef-flash	imcs21	test	10404224	symptom_110	10404224	0.0024356099999999995	17.77759008319117	not_mentioned	0.9032	not_mentioned	correct	ok	not_mentioned	released	option_probability
Clef-flash	imcs21	test	10404224	symptom_111	10404224	0.0024356099999999995	17.77759008319117	not_mentioned	0.8639	not_mentioned	correct	ok	not_mentioned	released	option_probability
Clef-flash	imcs21	test	10404224	symptom_112	10404224	0.0024356099999999995	17.77759008319117	not_mentioned	0.9049	not_mentioned	correct	ok	not_mentioned	released	option_probability
Clef-flash	imcs21	test	10404224	symptom_113	10404224	0.0024356099999999995	17.77759008319117	not_mentioned	0.797	not_mentioned	correct	ok	not_mentioned	released	option_probability
Clef-flash	imcs21	test	10404224	symptom_114	10404224	0.0024356099999999995	17.77759008319117	not_mentioned	0.8872	not_mentioned	correct	ok	not_mentioned	released	option_probability
Clef-flash	imcs21	test	10404224	symptom_115	10404224	0.0024356099999999995	17.77759008319117	not_mentioned	0.748	not_mentioned	correct	ok	not_mentioned	released	option_probability
Clef-flash	imcs21	test	10404224	symptom_116	10404224	0.0024356099999999995	17.77759008319117	not_mentioned	0.8714	not_mentioned	correct	ok	not_mentioned	released	option_probability
Clef-flash	imcs21	test	10404224	symptom_117	10404224	0.0024356099999999995	17.77759008319117	not_mentioned	0.9373	not_mentioned	correct	ok	not_mentioned	released	option_probability
Clef-flash	imcs21	test	10404224	symptom_118	10404224	0.0024356099999999995	17.77759008319117	not_mentioned	0.8112	not_mentioned	correct	ok	not_mentioned	released	option_probability
Clef-flash	imcs21	test	10404224	symptom_119	10404224	0.0024356099999999995	17.77759008319117	not_mentioned	0.9088	not_mentioned	correct	ok	not_mentioned	released	option_probability
Clef-flash	imcs21	test	10404224	symptom_120	10404224	0.0024356099999999995	17.77759008319117	not_mentioned	0.7633	not_mentioned	correct	ok	not_mentioned	released	option_probability
Clef-flash	imcs21	test	10404224	symptom_121	10404224	0.0024356099999999995	17.77759008319117	not_mentioned	0.802	not_mentioned	correct	ok	not_mentioned	released	option_probability
Clef-flash	imcs21	test	10404224	symptom_122	10404224	0.0024356099999999995	17.77759008319117	not_mentioned	0.6727	not_mentioned	correct	ok	not_mentioned	released	option_probability
Clef-flash	imcs21	test	10404224	symptom_123	10404224	0.0024356099999999995	17.77759008319117	not_mentioned	0.8293	not_mentioned	correct	ok	not_mentioned	released	option_probability
Clef-flash	imcs21	test	10404224	symptom_124	10404224	0.0024356099999999995	17.77759008319117	not_mentioned	0.9543	not_mentioned	correct	ok	not_mentioned	released	option_probability
Clef-flash	imcs21	test	10404224	symptom_125	10404224	0.0024356099999999995	17.77759008319117	negative	0.4545	not_mentioned	incorrect	ok	not_mentioned	released	option_probability
Clef-flash	imcs21	test	10404224	symptom_126	10404224	0.0024356099999999995	17.77759008319117	not_mentioned	0.9494	not_mentioned	correct	ok	not_mentioned	released	option_probability
Clef-flash	imcs21	test	10404224	symptom_127	10404224	0.0024356099999999995	17.77759008319117	not_mentioned	0.9677	not_mentioned	correct	ok	not_mentioned	released	option_probability
Clef-flash	imcs21	test	10404224	symptom_128	10404224	0.0024356099999999995	17.77759008319117	not_mentioned	0.927	not_mentioned	correct	ok	not_mentioned	released	option_probability
Clef-flash	imcs21	test	10404224	symptom_129	10404224	0.0024356099999999995	17.77759008319117	not_mentioned	0.9445	not_mentioned	correct	ok	not_mentioned	released	option_probability
Clef-flash	imcs21	test	10404224	symptom_130	10404224	0.0024356099999999995	17.77759008319117	not_mentioned	0.9755	not_mentioned	correct	ok	not_mentioned	released	option_probability
Clef-flash	imcs21	test	10404224	symptom_131	10404224	0.0024356099999999995	17.77759008319117	positive	0.4608	not_mentioned	incorrect	ok	not_mentioned	released	option_probability
Clef-flash	imcs21	test	10404224	symptom_132	10404224	0.0024356099999999995	17.77759008319117	not_mentioned	0.9607	not_mentioned	correct	ok	not_mentioned	released	option_probability
Clef-flash	imcs21	test	10404224	symptom_133	10404224	0.0024356099999999995	17.77759008319117	not_mentioned	0.904	not_mentioned	correct	ok	not_mentioned	released	option_probability
Clef-flash	imcs21	test	10404224	symptom_134	10404224	0.0024356099999999995	17.77759008319117	not_mentioned	0.8438	not_mentioned	correct	ok	not_mentioned	released	option_probability
Clef-flash	imcs21	test	10404224	symptom_135	10404224	0.0024356099999999995	17.77759008319117	not_mentioned	0.9521	not_mentioned	correct	ok	not_mentioned	released	option_probability
Clef-flash	imcs21	test	10404224	symptom_136	10404224	0.0024356099999999995	17.77759008319117	not_mentioned	0.9735	not_mentioned	correct	ok	not_mentioned	released	option_probability
Clef-flash	imcs21	test	10404224	symptom_137	10404224	0.0024356099999999995	17.77759008319117	not_mentioned	0.9397	not_mentioned	correct	ok	not_mentioned	released	option_probability
Clef-flash	imcs21	test	10404224	symptom_138	10404224	0.0024356099999999995	17.77759008319117	not_mentioned	0.9212	not_mentioned	correct	ok	not_mentioned	released	option_probability
Clef-flash	imcs21	test	10404224	symptom_139	10404224	0.0024356099999999995	17.77759008319117	not_mentioned	0.7166	not_mentioned	correct	ok	not_mentioned	released	option_probability
Clef-flash	imcs21	test	10404224	symptom_140	10404224	0.0024356099999999995	17.77759008319117	not_mentioned	0.9317	not_mentioned	correct	ok	not_mentioned	released	option_probability
Clef-flash	imcs21	test	10404224	symptom_141	10404224	0.0024356099999999995	17.77759008319117	not_mentioned	0.939	not_mentioned	correct	ok	not_mentioned	released	option_probability
Clef-flash	imcs21	test	10404224	symptom_142	10404224	0.0024356099999999995	17.77759008319117	not_mentioned	0.9727	not_mentioned	correct	ok	not_mentioned	released	option_probability
Clef-flash	imcs21	test	10404224	symptom_143	10404224	0.0024356099999999995	17.77759008319117	not_mentioned	0.9743	not_mentioned	correct	ok	not_mentioned	released	option_probability
Clef-flash	imcs21	test	10404224	symptom_144	10404224	0.0024356099999999995	17.77759008319117	not_mentioned	0.9779	not_mentioned	correct	ok	not_mentioned	released	option_probability
Clef-flash	imcs21	test	10404224	symptom_145	10404224	0.0024356099999999995	17.77759008319117	not_mentioned	0.9385	not_mentioned	correct	ok	not_mentioned	released	option_probability
Clef-flash	imcs21	test	10404224	symptom_146	10404224	0.0024356099999999995	17.77759008319117	not_mentioned	0.5103	not_mentioned	correct	ok	not_mentioned	released	option_probability
Clef-flash	imcs21	test	10404224	symptom_147	10404224	0.0024356099999999995	17.77759008319117	not_mentioned	0.9747	not_mentioned	correct	ok	not_mentioned	released	option_probability
Clef-flash	imcs21	test	10404224	symptom_148	10404224	0.0024356099999999995	17.77759008319117	not_mentioned	0.7787	not_mentioned	correct	ok	not_mentioned	released	option_probability
Clef-flash	imcs21	test	10404224	symptom_149	10404224	0.0024356099999999995	17.77759008319117	not_mentioned	0.9808	not_mentioned	correct	ok	not_mentioned	released	option_probability
Clef-flash	imcs21	test	10404224	symptom_150	10404224	0.0024356099999999995	17.77759008319117	not_mentioned	0.9381	not_mentioned	correct	ok	not_mentioned	released	option_probability
Clef-flash	imcs21	test	10404224	symptom_151	10404224	0.0024356099999999995	17.77759008319117	not_mentioned	0.9203	not_mentioned	correct	ok	not_mentioned	released	option_probability
Clef-flash	imcs21	test	10404224	symptom_152	10404224	0.0024356099999999995	17.77759008319117	not_mentioned	0.8458	not_mentioned	correct	ok	not_mentioned	released	option_probability
Clef-flash	imcs21	test	10404224	symptom_153	10404224	0.0024356099999999995	17.77759008319117	not_mentioned	0.9428	not_mentioned	correct	ok	not_mentioned	released	option_probability
Clef-flash	imcs21	test	10404224	symptom_154	10404224	0.0024356099999999995	17.77759008319117	positive	0.6715	not_mentioned	incorrect	ok	not_mentioned	released	option_probability
Clef-flash	imcs21	test	10404224	symptom_155	10404224	0.0024356099999999995	17.77759008319117	not_mentioned	0.7826	not_mentioned	correct	ok	not_mentioned	released	option_probability
Clef-flash	imcs21	test	10404224	symptom_156	10404224	0.0024356099999999995	17.77759008319117	not_mentioned	0.9658	not_mentioned	correct	ok	not_mentioned	released	option_probability
Clef-flash	imcs21	test	10404224	symptom_157	10404224	0.0024356099999999995	17.77759008319117	not_mentioned	0.9441	not_mentioned	correct	ok	not_mentioned	released	option_probability
Clef-flash	imcs21	test	10404224	symptom_158	10404224	0.0024356099999999995	17.77759008319117	not_mentioned	0.8029	not_mentioned	correct	ok	not_mentioned	released	option_probability
Clef-flash	imcs21	test	10404224	symptom_159	10404224	0.0024356099999999995	17.77759008319117	not_mentioned	0.9685	not_mentioned	correct	ok	not_mentioned	released	option_probability
Clef-flash	imcs21	test	10404224	symptom_160	10404224	0.0024356099999999995	17.77759008319117	not_mentioned	0.9471	not_mentioned	correct	ok	not_mentioned	released	option_probability
Clef-flash	imcs21	test	10404224	symptom_161	10404224	0.0024356099999999995	17.77759008319117	not_mentioned	0.9794	not_mentioned	correct	ok	not_mentioned	released	option_probability
Clef-flash	imcs21	test	10404224	symptom_162	10404224	0.0024356099999999995	17.77759008319117	not_mentioned	0.7655	not_mentioned	correct	ok	not_mentioned	released	option_probability
Clef-flash	imcs21	test	10404224	symptom_163	10404224	0.0024356099999999995	17.77759008319117	not_mentioned	0.9419	not_mentioned	correct	ok	not_mentioned	released	option_probability
Clef-flash	imcs21	test	10404224	symptom_164	10404224	0.0024356099999999995	17.77759008319117	not_mentioned	0.9492	not_mentioned	correct	ok	not_mentioned	released	option_probability
Clef-flash	imcs21	test	10404224	symptom_165	10404224	0.0024356099999999995	17.77759008319117	not_mentioned	0.6962	not_mentioned	correct	ok	not_mentioned	released	option_probability
Clef-flash	imcs21	test	10404224	symptom_166	10404224	0.0024356099999999995	17.77759008319117	not_mentioned	0.9757	not_mentioned	correct	ok	not_mentioned	released	option_probability
Clef-flash	imcs21	test	10404224	symptom_167	10404224	0.0024356099999999995	17.77759008319117	not_mentioned	0.8706	not_mentioned	correct	ok	not_mentioned	released	option_probability
Clef-flash	imcs21	test	10404224	symptom_168	10404224	0.0024356099999999995	17.77759008319117	not_mentioned	0.9547	not_mentioned	correct	ok	not_mentioned	released	option_probability
Clef-flash	imcs21	test	10404224	symptom_169	10404224	0.0024356099999999995	17.77759008319117	positive	0.5219	not_mentioned	incorrect	ok	not_mentioned	released	option_probability
Clef-flash	imcs21	test	10404224	symptom_170	10404224	0.0024356099999999995	17.77759008319117	not_mentioned	0.9276	not_mentioned	correct	ok	not_mentioned	released	option_probability
Clef-flash	imcs21	test	10404224	symptom_171	10404224	0.0024356099999999995	17.77759008319117	not_mentioned	0.9531	not_mentioned	correct	ok	not_mentioned	released	option_probability
Clef-flash	imcs21	test	10404224	symptom_172	10404224	0.0024356099999999995	17.77759008319117	not_mentioned	0.8531	not_mentioned	correct	ok	not_mentioned	released	option_probability
Clef-flash	imcs21	test	10404224	symptom_173	10404224	0.0024356099999999995	17.77759008319117	not_mentioned	0.8296	not_mentioned	correct	ok	not_mentioned	released	option_probability
Clef-flash	imcs21	test	10404224	symptom_174	10404224	0.0024356099999999995	17.77759008319117	not_mentioned	0.7726	not_mentioned	correct	ok	not_mentioned	released	option_probability
Clef-flash	imcs21	test	10404224	symptom_175	10404224	0.0024356099999999995	17.77759008319117	not_mentioned	0.7277	not_mentioned	correct	ok	not_mentioned	released	option_probability
Clef-flash	imcs21	test	10404224	symptom_176	10404224	0.0024356099999999995	17.77759008319117	not_mentioned	0.8	not_mentioned	correct	ok	not_mentioned	released	option_probability
Clef-flash	imcs21	test	10404224	symptom_177	10404224	0.0024356099999999995	17.77759008319117	not_mentioned	0.7061	not_mentioned	correct	ok	not_mentioned	released	option_probability
Clef-flash	imcs21	test	10404224	symptom_178	10404224	0.0024356099999999995	17.77759008319117	not_mentioned	0.9372	not_mentioned	correct	ok	not_mentioned	released	option_probability
Clef-flash	imcs21	test	10404224	symptom_179	10404224	0.0024356099999999995	17.77759008319117	not_mentioned	0.953	not_mentioned	correct	ok	not_mentioned	released	option_probability
Clef-flash	imcs21	test	10404224	symptom_180	10404224	0.0024356099999999995	17.77759008319117	not_mentioned	0.9491	not_mentioned	correct	ok	not_mentioned	released	option_probability
Clef-flash	imcs21	test	10404224	symptom_181	10404224	0.0024356099999999995	17.77759008319117	not_mentioned	0.9595	not_mentioned	correct	ok	not_mentioned	released	option_probability
Clef-flash	imcs21	test	10404224	symptom_182	10404224	0.0024356099999999995	17.77759008319117	not_mentioned	0.9782	not_mentioned	correct	ok	not_mentioned	released	option_probability
Clef-flash	imcs21	test	10404224	symptom_183	10404224	0.0024356099999999995	17.77759008319117	not_mentioned	0.9783	not_mentioned	correct	ok	not_mentioned	released	option_probability
Clef-flash	imcs21	test	10404224	symptom_184	10404224	0.0024356099999999995	17.77759008319117	not_mentioned	0.9296	not_mentioned	correct	ok	not_mentioned	released	option_probability
Clef-flash	imcs21	test	10404224	symptom_185	10404224	0.0024356099999999995	17.77759008319117	positive	0.3496	not_mentioned	incorrect	ok	not_mentioned	released	option_probability
Clef-flash	imcs21	test	10404224	symptom_186	10404224	0.0024356099999999995	17.77759008319117	not_mentioned	0.8558	not_mentioned	correct	ok	not_mentioned	released	option_probability
Clef-flash	imcs21	test	10404224	symptom_187	10404224	0.0024356099999999995	17.77759008319117	uncertain	0.447	not_mentioned	incorrect	ok	not_mentioned	released	option_probability
Clef-flash	imcs21	test	10404224	symptom_188	10404224	0.0024356099999999995	17.77759008319117	not_mentioned	0.7546	not_mentioned	correct	ok	not_mentioned	released	option_probability
Clef-flash	imcs21	test	10404224	symptom_189	10404224	0.0024356099999999995	17.77759008319117	not_mentioned	0.7632	not_mentioned	correct	ok	not_mentioned	released	option_probability
Clef-flash	imcs21	test	10404224	symptom_190	10404224	0.0024356099999999995	17.77759008319117	not_mentioned	0.8184	not_mentioned	correct	ok	not_mentioned	released	option_probability
Clef-flash	imcs21	test	10404224	symptom_191	10404224	0.0024356099999999995	17.77759008319117	not_mentioned	0.8737	not_mentioned	correct	ok	not_mentioned	released	option_probability
Clef-flash	imcs21	test	10404224	symptom_192	10404224	0.0024356099999999995	17.77759008319117	not_mentioned	0.9327	not_mentioned	correct	ok	not_mentioned	released	option_probability
Clef-flash	imcs21	test	10404224	symptom_193	10404224	0.0024356099999999995	17.77759008319117	not_mentioned	0.97	not_mentioned	correct	ok	not_mentioned	released	option_probability
Clef-flash	imcs21	test	10404224	symptom_194	10404224	0.0024356099999999995	17.77759008319117	not_mentioned	0.9456	not_mentioned	correct	ok	not_mentioned	released	option_probability
Clef-flash	imcs21	test	10404224	symptom_195	10404224	0.0024356099999999995	17.77759008319117	not_mentioned	0.9811	not_mentioned	correct	ok	not_mentioned	released	option_probability
Clef-flash	imcs21	test	10404224	symptom_196	10404224	0.0024356099999999995	17.77759008319117	not_mentioned	0.9819	not_mentioned	correct	ok	not_mentioned	released	option_probability
Clef-flash	imcs21	test	10404224	symptom_197	10404224	0.0024356099999999995	17.77759008319117	not_mentioned	0.9743	not_mentioned	correct	ok	not_mentioned	released	option_probability
Clef-flash	imcs21	test	10404224	symptom_198	10404224	0.0024356099999999995	17.77759008319117	not_mentioned	0.9426	not_mentioned	correct	ok	not_mentioned	released	option_probability
Clef-flash	imcs21	test	10404224	symptom_199	10404224	0.0024356099999999995	17.77759008319117	not_mentioned	0.8704	not_mentioned	correct	ok	not_mentioned	released	option_probability
Clef-flash	imcs21	test	10404224	symptom_200	10404224	0.0024356099999999995	17.77759008319117	not_mentioned	0.9193	not_mentioned	correct	ok	not_mentioned	released	option_probability
Clef-flash	imcs21	test	10404224	symptom_201	10404224	0.0024356099999999995	17.77759008319117	not_mentioned	0.8609	not_mentioned	correct	ok	not_mentioned	released	option_probability
Clef-flash	imcs21	test	10404224	symptom_202	10404224	0.0024356099999999995	17.77759008319117	positive	0.7536	not_mentioned	incorrect	ok	not_mentioned	released	option_probability
Clef-flash	imcs21	test	10404224	symptom_203	10404224	0.0024356099999999995	17.77759008319117	not_mentioned	0.7631	not_mentioned	correct	ok	not_mentioned	released	option_probability
Clef-flash	imcs21	test	10404224	symptom_204	10404224	0.0024356099999999995	17.77759008319117	not_mentioned	0.9839	not_mentioned	correct	ok	not_mentioned	released	option_probability
Clef-flash	imcs21	test	10404224	symptom_205	10404224	0.0024356099999999995	17.77759008319117	not_mentioned	0.9698	not_mentioned	correct	ok	not_mentioned	released	option_probability
Clef-flash	imcs21	test	10404224	symptom_206	10404224	0.0024356099999999995	17.77759008319117	not_mentioned	0.9541	not_mentioned	correct	ok	not_mentioned	released	option_probability
Clef-flash	imcs21	test	10404224	symptom_207	10404224	0.0024356099999999995	17.77759008319117	not_mentioned	0.8916	not_mentioned	correct	ok	not_mentioned	released	option_probability
Clef-flash	imcs21	test	10404224	symptom_208	10404224	0.0024356099999999995	17.77759008319117	not_mentioned	0.9691	not_mentioned	correct	ok	not_mentioned	released	option_probability
Clef-flash	imcs21	test	10404224	symptom_209	10404224	0.0024356099999999995	17.77759008319117	not_mentioned	0.9723	not_mentioned	correct	ok	not_mentioned	released	option_probability
Clef-flash	imcs21	test	10404224	symptom_210	10404224	0.0024356099999999995	17.77759008319117	not_mentioned	0.9511	not_mentioned	correct	ok	not_mentioned	released	option_probability
Clef-flash	imcs21	test	10404224	symptom_211	10404224	0.0024356099999999995	17.77759008319117	not_mentioned	0.9115	not_mentioned	correct	ok	not_mentioned	released	option_probability
Clef-flash	imcs21	test	10404224	symptom_212	10404224	0.0024356099999999995	17.77759008319117	not_mentioned	0.9118	not_mentioned	correct	ok	not_mentioned	released	option_probability
Clef-flash	imcs21	test	10404224	symptom_213	10404224	0.0024356099999999995	17.77759008319117	not_mentioned	0.9555	not_mentioned	correct	ok	not_mentioned	released	option_probability
Clef-flash	imcs21	test	10404224	symptom_214	10404224	0.0024356099999999995	17.77759008319117	not_mentioned	0.9684	not_mentioned	correct	ok	not_mentioned	released	option_probability
Clef-flash	imcs21	test	10404224	symptom_215	10404224	0.0024356099999999995	17.77759008319117	not_mentioned	0.9769	not_mentioned	correct	ok	not_mentioned	released	option_probability
Clef-flash	imcs21	test	10404224	symptom_216	10404224	0.0024356099999999995	17.77759008319117	not_mentioned	0.9641	not_mentioned	correct	ok	not_mentioned	released	option_probability
Clef-flash	imcs21	test	10404224	symptom_217	10404224	0.0024356099999999995	17.77759008319117	not_mentioned	0.9747	not_mentioned	correct	ok	not_mentioned	released	option_probability
Clef-flash	imcs21	test	10404224	symptom_218	10404224	0.0024356099999999995	17.77759008319117	not_mentioned	0.9295	not_mentioned	correct	ok	not_mentioned	released	option_probability
Clef-flash	imcs21	test	10404224	symptom_219	10404224	0.0024356099999999995	17.77759008319117	not_mentioned	0.9681	not_mentioned	correct	ok	not_mentioned	released	option_probability
Clef-flash	imcs21	test	10404224	symptom_220	10404224	0.0024356099999999995	17.77759008319117	not_mentioned	0.9384	not_mentioned	correct	ok	not_mentioned	released	option_probability
Clef-flash	imcs21	test	10404224	symptom_221	10404224	0.0024356099999999995	17.77759008319117	not_mentioned	0.9594	not_mentioned	correct	ok	not_mentioned	released	option_probability
Clef-flash	imcs21	test	10404224	symptom_222	10404224	0.0024356099999999995	17.77759008319117	not_mentioned	0.8221	not_mentioned	correct	ok	not_mentioned	released	option_probability
Clef-flash	imcs21	test	10404224	symptom_223	10404224	0.0024356099999999995	17.77759008319117	not_mentioned	0.9738	not_mentioned	correct	ok	not_mentioned	released	option_probability
Clef-flash	imcs21	test	10404224	symptom_224	10404224	0.0024356099999999995	17.77759008319117	not_mentioned	0.96	not_mentioned	correct	ok	not_mentioned	released	option_probability
Clef-flash	imcs21	test	10404224	symptom_225	10404224	0.0024356099999999995	17.77759008319117	not_mentioned	0.86	not_mentioned	correct	ok	not_mentioned	released	option_probability
Clef-flash	imcs21	test	10404224	symptom_226	10404224	0.0024356099999999995	17.77759008319117	not_mentioned	0.903	not_mentioned	correct	ok	not_mentioned	released	option_probability
Clef-flash	imcs21	test	10404224	symptom_227	10404224	0.0024356099999999995	17.77759008319117	not_mentioned	0.9527	not_mentioned	correct	ok	not_mentioned	released	option_probability
Clef-flash	imcs21	test	10404224	symptom_228	10404224	0.0024356099999999995	17.77759008319117	not_mentioned	0.8907	not_mentioned	correct	ok	not_mentioned	released	option_probability
Clef-flash	imcs21	test	10404224	symptom_229	10404224	0.0024356099999999995	17.77759008319117	not_mentioned	0.9564	not_mentioned	correct	ok	not_mentioned	released	option_probability
Clef-flash	imcs21	test	10404224	symptom_230	10404224	0.0024356099999999995	17.77759008319117	not_mentioned	0.8695	not_mentioned	correct	ok	not_mentioned	released	option_probability
Clef-flash	imcs21	test	10404224	symptom_231	10404224	0.0024356099999999995	17.77759008319117	not_mentioned	0.8456	not_mentioned	correct	ok	not_mentioned	released	option_probability
Clef-flash	imcs21	test	10404224	symptom_232	10404224	0.0024356099999999995	17.77759008319117	not_mentioned	0.893	not_mentioned	correct	ok	not_mentioned	released	option_probability
Clef-flash	imcs21	test	10404224	symptom_233	10404224	0.0024356099999999995	17.77759008319117	not_mentioned	0.7074	not_mentioned	correct	ok	not_mentioned	released	option_probability
Clef-flash	imcs21	test	10404224	symptom_234	10404224	0.0024356099999999995	17.77759008319117	not_mentioned	0.9576	not_mentioned	correct	ok	not_mentioned	released	option_probability
Clef-flash	imcs21	test	10404224	symptom_235	10404224	0.0024356099999999995	17.77759008319117	not_mentioned	0.8526	not_mentioned	correct	ok	not_mentioned	released	option_probability
Clef-flash	imcs21	test	10404224	symptom_236	10404224	0.0024356099999999995	17.77759008319117	not_mentioned	0.9752	not_mentioned	correct	ok	not_mentioned	released	option_probability
Clef-flash	imcs21	test	10404224	symptom_237	10404224	0.0024356099999999995	17.77759008319117	not_mentioned	0.7908	not_mentioned	correct	ok	not_mentioned	released	option_probability
Clef-flash	imcs21	test	10404224	symptom_238	10404224	0.0024356099999999995	17.77759008319117	not_mentioned	0.8926	not_mentioned	correct	ok	not_mentioned	released	option_probability
Clef-flash	imcs21	test	10404224	symptom_239	10404224	0.0024356099999999995	17.77759008319117	not_mentioned	0.9754	not_mentioned	correct	ok	not_mentioned	released	option_probability
Clef-flash	imcs21	test	10404224	symptom_240	10404224	0.0024356099999999995	17.77759008319117	not_mentioned	0.9308	not_mentioned	correct	ok	not_mentioned	released	option_probability
Clef-flash	imcs21	test	10404224	symptom_241	10404224	0.0024356099999999995	17.77759008319117	not_mentioned	0.9769	not_mentioned	correct	ok	not_mentioned	released	option_probability
Clef-flash	imcs21	test	10404224	symptom_242	10404224	0.0024356099999999995	17.77759008319117	not_mentioned	0.9682	not_mentioned	correct	ok	not_mentioned	released	option_probability
Clef-flash	imcs21	test	10404224	symptom_243	10404224	0.0024356099999999995	17.77759008319117	not_mentioned	0.8287	not_mentioned	correct	ok	not_mentioned	released	option_probability
Clef-flash	imcs21	test	10404224	symptom_244	10404224	0.0024356099999999995	17.77759008319117	negative	0.5654	not_mentioned	incorrect	ok	not_mentioned	released	option_probability
Clef-flash	imcs21	test	10404224	symptom_245	10404224	0.0024356099999999995	17.77759008319117	not_mentioned	0.9023	not_mentioned	correct	ok	not_mentioned	released	option_probability
Clef-flash	imcs21	test	10404224	symptom_246	10404224	0.0024356099999999995	17.77759008319117	not_mentioned	0.8918	not_mentioned	correct	ok	not_mentioned	released	option_probability
Clef-flash	imcs21	test	10404224	symptom_247	10404224	0.0024356099999999995	17.77759008319117	not_mentioned	0.9185	not_mentioned	correct	ok	not_mentioned	released	option_probability
Clef-flash	imcs21	test	10404224	symptom_248	10404224	0.0024356099999999995	17.77759008319117	not_mentioned	0.9455	not_mentioned	correct	ok	not_mentioned	released	option_probability
Clef-flash	imcs21	test	10404224	symptom_249	10404224	0.0024356099999999995	17.77759008319117	not_mentioned	0.8962	not_mentioned	correct	ok	not_mentioned	released	option_probability
Clef-flash	imcs21	test	10404224	symptom_250	10404224	0.0024356099999999995	17.77759008319117	not_mentioned	0.8469	not_mentioned	correct	ok	not_mentioned	released	option_probability
Clef-flash	imcs21	test	10404224	symptom_251	10404224	0.0024356099999999995	17.77759008319117	not_mentioned	0.8984	not_mentioned	correct	ok	not_mentioned	released	option_probability
Clef-flash	imcs21	test	10404224	symptom_252	10404224	0.0024356099999999995	17.77759008319117	not_mentioned	0.9132	not_mentioned	correct	ok	not_mentioned	released	option_probability
Clef-flash	imcs21	test	10404224	symptom_253	10404224	0.0024356099999999995	17.77759008319117	not_mentioned	0.9235	not_mentioned	correct	ok	not_mentioned	released	option_probability
Clef-flash	imcs21	test	10404224	symptom_254	10404224	0.0024356099999999995	17.77759008319117	not_mentioned	0.8936	not_mentioned	correct	ok	not_mentioned	released	option_probability
Clef-flash	imcs21	test	10404224	symptom_255	10404224	0.0024356099999999995	17.77759008319117	not_mentioned	0.9682	not_mentioned	correct	ok	not_mentioned	released	option_probability
Clef-flash	imcs21	test	10404224	symptom_256	10404224	0.0024356099999999995	17.77759008319117	not_mentioned	0.9369	not_mentioned	correct	ok	not_mentioned	released	option_probability
Clef-flash	imcs21	test	10404224	symptom_257	10404224	0.0024356099999999995	17.77759008319117	not_mentioned	0.9751	not_mentioned	correct	ok	not_mentioned	released	option_probability
Clef-flash	imcs21	test	10404224	symptom_258	10404224	0.0024356099999999995	17.77759008319117	not_mentioned	0.9777	not_mentioned	correct	ok	not_mentioned	released	option_probability
Clef-flash	imcs21	test	10404224	symptom_259	10404224	0.0024356099999999995	17.77759008319117	not_mentioned	0.9359	not_mentioned	correct	ok	not_mentioned	released	option_probability
Clef-flash	imcs21	test	10404224	symptom_260	10404224	0.0024356099999999995	17.77759008319117	not_mentioned	0.5063	not_mentioned	correct	ok	not_mentioned	released	option_probability
Clef-flash	imcs21	test	10404224	symptom_261	10404224	0.0024356099999999995	17.77759008319117	not_mentioned	0.9863	not_mentioned	correct	ok	not_mentioned	released	option_probability
Clef-flash	imcs21	test	10404224	symptom_262	10404224	0.0024356099999999995	17.77759008319117	not_mentioned	0.9445	not_mentioned	correct	ok	not_mentioned	released	option_probability
Clef-flash	imcs21	test	10404224	symptom_263	10404224	0.0024356099999999995	17.77759008319117	not_mentioned	0.9396	not_mentioned	correct	ok	not_mentioned	released	option_probability
Clef-flash	imcs21	test	10404224	symptom_264	10404224	0.0024356099999999995	17.77759008319117	not_mentioned	0.9696	not_mentioned	correct	ok	not_mentioned	released	option_probability
Clef-flash	imcs21	test	10404224	symptom_265	10404224	0.0024356099999999995	17.77759008319117	not_mentioned	0.9748	not_mentioned	correct	ok	not_mentioned	released	option_probability
Clef-flash	imcs21	test	10404224	symptom_266	10404224	0.0024356099999999995	17.77759008319117	not_mentioned	0.9773	not_mentioned	correct	ok	not_mentioned	released	option_probability
Clef-flash	imcs21	test	10404224	symptom_267	10404224	0.0024356099999999995	17.77759008319117	not_mentioned	0.5809	not_mentioned	correct	ok	not_mentioned	released	option_probability
Clef-flash	imcs21	test	10404224	symptom_268	10404224	0.0024356099999999995	17.77759008319117	not_mentioned	0.982	not_mentioned	correct	ok	not_mentioned	released	option_probability
Clef-flash	imcs21	test	10404224	symptom_269	10404224	0.0024356099999999995	17.77759008319117	not_mentioned	0.9839	not_mentioned	correct	ok	not_mentioned	released	option_probability
Clef-flash	imcs21	test	10404224	symptom_270	10404224	0.0024356099999999995	17.77759008319117	not_mentioned	0.7054	not_mentioned	correct	ok	not_mentioned	released	option_probability
Clef-flash	imcs21	test	10404224	symptom_271	10404224	0.0024356099999999995	17.77759008319117	not_mentioned	0.914	not_mentioned	correct	ok	not_mentioned	released	option_probability
Clef-flash	imcs21	test	10404224	symptom_272	10404224	0.0024356099999999995	17.77759008319117	not_mentioned	0.9561	not_mentioned	correct	ok	not_mentioned	released	option_probability
Clef-flash	imcs21	test	10404224	symptom_273	10404224	0.0024356099999999995	17.77759008319117	not_mentioned	0.953	not_mentioned	correct	ok	not_mentioned	released	option_probability
Clef-flash	imcs21	test	10404224	symptom_274	10404224	0.0024356099999999995	17.77759008319117	not_mentioned	0.9755	not_mentioned	correct	ok	not_mentioned	released	option_probability
Clef-flash	imcs21	test	10404224	symptom_275	10404224	0.0024356099999999995	17.77759008319117	not_mentioned	0.9395	not_mentioned	correct	ok	not_mentioned	released	option_probability
Clef-flash	imcs21	test	10404224	symptom_276	10404224	0.0024356099999999995	17.77759008319117	not_mentioned	0.9832	not_mentioned	correct	ok	not_mentioned	released	option_probability
Clef-flash	imcs21	test	10404224	symptom_277	10404224	0.0024356099999999995	17.77759008319117	not_mentioned	0.9512	not_mentioned	correct	ok	not_mentioned	released	option_probability
Clef-flash	imcs21	test	10404224	symptom_278	10404224	0.0024356099999999995	17.77759008319117	not_mentioned	0.9817	not_mentioned	correct	ok	not_mentioned	released	option_probability
Clef-flash	imcs21	test	10404224	symptom_279	10404224	0.0024356099999999995	17.77759008319117	not_mentioned	0.9805	not_mentioned	correct	ok	not_mentioned	released	option_probability
Clef-flash	imcs21	test	10404224	symptom_280	10404224	0.0024356099999999995	17.77759008319117	not_mentioned	0.8976	not_mentioned	correct	ok	not_mentioned	released	option_probability
Clef-flash	imcs21	test	10404224	symptom_281	10404224	0.0024356099999999995	17.77759008319117	not_mentioned	0.9584	not_mentioned	correct	ok	not_mentioned	released	option_probability
Clef-flash	imcs21	test	10404224	symptom_282	10404224	0.0024356099999999995	17.77759008319117	not_mentioned	0.8326	not_mentioned	correct	ok	not_mentioned	released	option_probability
Clef-flash	imcs21	test	10404224	symptom_283	10404224	0.0024356099999999995	17.77759008319117	not_mentioned	0.906	not_mentioned	correct	ok	not_mentioned	released	option_probability
Clef-flash	imcs21	test	10404224	symptom_284	10404224	0.0024356099999999995	17.77759008319117	not_mentioned	0.847	not_mentioned	correct	ok	not_mentioned	released	option_probability
Clef-flash	imcs21	test	10404224	symptom_285	10404224	0.0024356099999999995	17.77759008319117	not_mentioned	0.9558	not_mentioned	correct	ok	not_mentioned	released	option_probability
Clef-flash	imcs21	test	10404224	symptom_286	10404224	0.0024356099999999995	17.77759008319117	not_mentioned	0.8343	not_mentioned	correct	ok	not_mentioned	released	option_probability
Clef-flash	imcs21	test	10404224	symptom_287	10404224	0.0024356099999999995	17.77759008319117	not_mentioned	0.9464	not_mentioned	correct	ok	not_mentioned	released	option_probability
Clef-flash	imcs21	test	10404224	symptom_288	10404224	0.0024356099999999995	17.77759008319117	not_mentioned	0.9778	not_mentioned	correct	ok	not_mentioned	released	option_probability
Clef-flash	imcs21	test	10404224	symptom_289	10404224	0.0024356099999999995	17.77759008319117	not_mentioned	0.751	not_mentioned	correct	ok	not_mentioned	released	option_probability
Clef-flash	imcs21	test	10404224	symptom_290	10404224	0.0024356099999999995	17.77759008319117	not_mentioned	0.8944	not_mentioned	correct	ok	not_mentioned	released	option_probability
Clef-flash	imcs21	test	10404224	symptom_291	10404224	0.0024356099999999995	17.77759008319117	not_mentioned	0.9588	not_mentioned	correct	ok	not_mentioned	released	option_probability
Clef-flash	imcs21	test	10404224	symptom_292	10404224	0.0024356099999999995	17.77759008319117	not_mentioned	0.9786	not_mentioned	correct	ok	not_mentioned	released	option_probability
Clef-flash	imcs21	test	10404224	symptom_293	10404224	0.0024356099999999995	17.77759008319117	not_mentioned	0.843	not_mentioned	correct	ok	not_mentioned	released	option_probability
Clef-flash	imcs21	test	10404224	symptom_294	10404224	0.0024356099999999995	17.77759008319117	not_mentioned	0.9435	not_mentioned	correct	ok	not_mentioned	released	option_probability
Clef-flash	imcs21	test	10404224	symptom_295	10404224	0.0024356099999999995	17.77759008319117	not_mentioned	0.9202	not_mentioned	correct	ok	not_mentioned	released	option_probability
Clef-flash	imcs21	test	10404224	symptom_296	10404224	0.0024356099999999995	17.77759008319117	not_mentioned	0.9449	not_mentioned	correct	ok	not_mentioned	released	option_probability
Clef-flash	imcs21	test	10404224	symptom_297	10404224	0.0024356099999999995	17.77759008319117	not_mentioned	0.9078	not_mentioned	correct	ok	not_mentioned	released	option_probability
Clef-flash	imcs21	test	10404224	symptom_298	10404224	0.0024356099999999995	17.77759008319117	not_mentioned	0.9625	not_mentioned	correct	ok	not_mentioned	released	option_probability
Clef-flash	imcs21	test	10404224	symptom_299	10404224	0.0024356099999999995	17.77759008319117	not_mentioned	0.968	not_mentioned	correct	ok	not_mentioned	released	option_probability
Clef-flash	imcs21	test	10404224	symptom_300	10404224	0.0024356099999999995	17.77759008319117	not_mentioned	0.9804	not_mentioned	correct	ok	not_mentioned	released	option_probability
Clef-flash	imcs21	test	10404224	symptom_301	10404224	0.0024356099999999995	17.77759008319117	not_mentioned	0.4635	not_mentioned	correct	ok	not_mentioned	released	option_probability
Clef-flash	imcs21	test	10404224	symptom_302	10404224	0.0024356099999999995	17.77759008319117	not_mentioned	0.6054	not_mentioned	correct	ok	not_mentioned	released	option_probability
Clef-flash	imcs21	test	10404224	symptom_303	10404224	0.0024356099999999995	17.77759008319117	not_mentioned	0.9701	not_mentioned	correct	ok	not_mentioned	released	option_probability
Clef-flash	imcs21	test	10404224	symptom_304	10404224	0.0024356099999999995	17.77759008319117	not_mentioned	0.9622	not_mentioned	correct	ok	not_mentioned	released	option_probability
Clef-flash	imcs21	test	10404224	symptom_305	10404224	0.0024356099999999995	17.77759008319117	not_mentioned	0.9226	not_mentioned	correct	ok	not_mentioned	released	option_probability
Clef-flash	imcs21	test	10404224	symptom_306	10404224	0.0024356099999999995	17.77759008319117	not_mentioned	0.9681	not_mentioned	correct	ok	not_mentioned	released	option_probability
Clef-flash	imcs21	test	10404224	symptom_307	10404224	0.0024356099999999995	17.77759008319117	not_mentioned	0.9711	not_mentioned	correct	ok	not_mentioned	released	option_probability
Clef-flash	imcs21	test	10404224	symptom_308	10404224	0.0024356099999999995	17.77759008319117	not_mentioned	0.9587	not_mentioned	correct	ok	not_mentioned	released	option_probability
Clef-flash	imcs21	test	10404224	symptom_309	10404224	0.0024356099999999995	17.77759008319117	not_mentioned	0.675	not_mentioned	correct	ok	not_mentioned	released	option_probability
Clef-flash	imcs21	test	10404224	symptom_310	10404224	0.0024356099999999995	17.77759008319117	not_mentioned	0.9662	not_mentioned	correct	ok	not_mentioned	released	option_probability
Clef-flash	imcs21	test	10404224	symptom_311	10404224	0.0024356099999999995	17.77759008319117	not_mentioned	0.926	not_mentioned	correct	ok	not_mentioned	released	option_probability
Clef-flash	imcs21	test	10404224	symptom_312	10404224	0.0024356099999999995	17.77759008319117	negative	0.4774	not_mentioned	incorrect	ok	not_mentioned	released	option_probability
Clef-flash	imcs21	test	10404224	symptom_313	10404224	0.0024356099999999995	17.77759008319117	not_mentioned	0.8694	not_mentioned	correct	ok	not_mentioned	released	option_probability
Clef-flash	imcs21	test	10404224	symptom_314	10404224	0.0024356099999999995	17.77759008319117	not_mentioned	0.9236	not_mentioned	correct	ok	not_mentioned	released	option_probability
Clef-flash	imcs21	test	10404224	symptom_315	10404224	0.0024356099999999995	17.77759008319117	not_mentioned	0.9798	not_mentioned	correct	ok	not_mentioned	released	option_probability
Clef-flash	imcs21	test	10404224	symptom_316	10404224	0.0024356099999999995	17.77759008319117	not_mentioned	0.7399	not_mentioned	correct	ok	not_mentioned	released	option_probability
Clef-flash	imcs21	test	10404224	symptom_317	10404224	0.0024356099999999995	17.77759008319117	not_mentioned	0.9253	not_mentioned	correct	ok	not_mentioned	released	option_probability
Clef-flash	imcs21	test	10404224	symptom_318	10404224	0.0024356099999999995	17.77759008319117	not_mentioned	0.9477	not_mentioned	correct	ok	not_mentioned	released	option_probability
Clef-flash	imcs21	test	10404224	symptom_319	10404224	0.0024356099999999995	17.77759008319117	not_mentioned	0.789	not_mentioned	correct	ok	not_mentioned	released	option_probability
Clef-flash	imcs21	test	10404224	symptom_320	10404224	0.0024356099999999995	17.77759008319117	not_mentioned	0.945	not_mentioned	correct	ok	not_mentioned	released	option_probability
Clef-flash	imcs21	test	10404224	symptom_321	10404224	0.0024356099999999995	17.77759008319117	not_mentioned	0.9694	not_mentioned	correct	ok	not_mentioned	released	option_probability
Clef-flash	imcs21	test	10404224	symptom_322	10404224	0.0024356099999999995	17.77759008319117	not_mentioned	0.9777	not_mentioned	correct	ok	not_mentioned	released	option_probability
Clef-flash	imcs21	test	10404224	symptom_323	10404224	0.0024356099999999995	17.77759008319117	not_mentioned	0.9759	not_mentioned	correct	ok	not_mentioned	released	option_probability
Clef-flash	imcs21	test	10404224	symptom_324	10404224	0.0024356099999999995	17.77759008319117	not_mentioned	0.9751	not_mentioned	correct	ok	not_mentioned	released	option_probability
Clef-flash	imcs21	test	10404224	symptom_325	10404224	0.0024356099999999995	17.77759008319117	not_mentioned	0.9688	not_mentioned	correct	ok	not_mentioned	released	option_probability
Clef-flash	imcs21	test	10404224	symptom_326	10404224	0.0024356099999999995	17.77759008319117	not_mentioned	0.9802	not_mentioned	correct	ok	not_mentioned	released	option_probability
Clef-flash	imcs21	test	10404224	symptom_327	10404224	0.0024356099999999995	17.77759008319117	not_mentioned	0.8647	not_mentioned	correct	ok	not_mentioned	released	option_probability
Clef-flash	imcs21	test	10404224	symptom_328	10404224	0.0024356099999999995	17.77759008319117	not_mentioned	0.6625	not_mentioned	correct	ok	not_mentioned	released	option_probability
Clef-flash	imcs21	test	10404224	symptom_329	10404224	0.0024356099999999995	17.77759008319117	not_mentioned	0.9799	not_mentioned	correct	ok	not_mentioned	released	option_probability
Clef-flash	imcs21	test	10404224	symptom_330	10404224	0.0024356099999999995	17.77759008319117	not_mentioned	0.9743	not_mentioned	correct	ok	not_mentioned	released	option_probability
Clef-flash	imcs21	test	10406594	symptom_000	10406594	0.002410986	18.016403584042564	not_mentioned	0.8572	not_mentioned	correct	ok	not_mentioned	released	option_probability
Clef-flash	imcs21	test	10406594	symptom_001	10406594	0.002410986	18.016403584042564	not_mentioned	0.9389	not_mentioned	correct	ok	not_mentioned	released	option_probability
Clef-flash	imcs21	test	10406594	symptom_002	10406594	0.002410986	18.016403584042564	not_mentioned	0.9342	not_mentioned	correct	ok	not_mentioned	released	option_probability
Clef-flash	imcs21	test	10406594	symptom_003	10406594	0.002410986	18.016403584042564	not_mentioned	0.9577	not_mentioned	correct	ok	not_mentioned	released	option_probability
Clef-flash	imcs21	test	10406594	symptom_004	10406594	0.002410986	18.016403584042564	positive	0.4677	not_mentioned	incorrect	ok	not_mentioned	released	option_probability
Clef-flash	imcs21	test	10406594	symptom_005	10406594	0.002410986	18.016403584042564	not_mentioned	0.9511	not_mentioned	correct	ok	not_mentioned	released	option_probability
Clef-flash	imcs21	test	10406594	symptom_006	10406594	0.002410986	18.016403584042564	not_mentioned	0.6845	not_mentioned	correct	ok	not_mentioned	released	option_probability
Clef-flash	imcs21	test	10406594	symptom_007	10406594	0.002410986	18.016403584042564	not_mentioned	0.9321	not_mentioned	correct	ok	not_mentioned	released	option_probability
Clef-flash	imcs21	test	10406594	symptom_008	10406594	0.002410986	18.016403584042564	not_mentioned	0.3746	not_mentioned	correct	ok	not_mentioned	released	option_probability
Clef-flash	imcs21	test	10406594	symptom_009	10406594	0.002410986	18.016403584042564	not_mentioned	0.9148	not_mentioned	correct	ok	not_mentioned	released	option_probability
Clef-flash	imcs21	test	10406594	symptom_010	10406594	0.002410986	18.016403584042564	uncertain	0.4151	not_mentioned	incorrect	ok	not_mentioned	released	option_probability
Clef-flash	imcs21	test	10406594	symptom_011	10406594	0.002410986	18.016403584042564	not_mentioned	0.9633	not_mentioned	correct	ok	not_mentioned	released	option_probability
Clef-flash	imcs21	test	10406594	symptom_012	10406594	0.002410986	18.016403584042564	not_mentioned	0.9636	not_mentioned	correct	ok	not_mentioned	released	option_probability
Clef-flash	imcs21	test	10406594	symptom_013	10406594	0.002410986	18.016403584042564	not_mentioned	0.9553	not_mentioned	correct	ok	not_mentioned	released	option_probability
Clef-flash	imcs21	test	10406594	symptom_014	10406594	0.002410986	18.016403584042564	not_mentioned	0.944	not_mentioned	correct	ok	not_mentioned	released	option_probability
Clef-flash	imcs21	test	10406594	symptom_015	10406594	0.002410986	18.016403584042564	not_mentioned	0.849	not_mentioned	correct	ok	not_mentioned	released	option_probability
Clef-flash	imcs21	test	10406594	symptom_016	10406594	0.002410986	18.016403584042564	not_mentioned	0.6573	not_mentioned	correct	ok	not_mentioned	released	option_probability
Clef-flash	imcs21	test	10406594	symptom_017	10406594	0.002410986	18.016403584042564	not_mentioned	0.9481	not_mentioned	correct	ok	not_mentioned	released	option_probability
Clef-flash	imcs21	test	10406594	symptom_018	10406594	0.002410986	18.016403584042564	not_mentioned	0.6041	not_mentioned	correct	ok	not_mentioned	released	option_probability
Clef-flash	imcs21	test	10406594	symptom_019	10406594	0.002410986	18.016403584042564	not_mentioned	0.9332	not_mentioned	correct	ok	not_mentioned	released	option_probability
Clef-flash	imcs21	test	10406594	symptom_020	10406594	0.002410986	18.016403584042564	negative	0.3783	not_mentioned	incorrect	ok	not_mentioned	released	option_probability
Clef-flash	imcs21	test	10406594	symptom_021	10406594	0.002410986	18.016403584042564	not_mentioned	0.9469	not_mentioned	correct	ok	not_mentioned	released	option_probability
Clef-flash	imcs21	test	10406594	symptom_022	10406594	0.002410986	18.016403584042564	not_mentioned	0.9267	not_mentioned	correct	ok	not_mentioned	released	option_probability
Clef-flash	imcs21	test	10406594	symptom_023	10406594	0.002410986	18.016403584042564	not_mentioned	0.8568	not_mentioned	correct	ok	not_mentioned	released	option_probability
Clef-flash	imcs21	test	10406594	symptom_024	10406594	0.002410986	18.016403584042564	not_mentioned	0.8541	not_mentioned	correct	ok	not_mentioned	released	option_probability
Clef-flash	imcs21	test	10406594	symptom_025	10406594	0.002410986	18.016403584042564	not_mentioned	0.8639	not_mentioned	correct	ok	not_mentioned	released	option_probability
Clef-flash	imcs21	test	10406594	symptom_026	10406594	0.002410986	18.016403584042564	not_mentioned	0.9322	not_mentioned	correct	ok	not_mentioned	released	option_probability
Clef-flash	imcs21	test	10406594	symptom_027	10406594	0.002410986	18.016403584042564	not_mentioned	0.9013	not_mentioned	correct	ok	not_mentioned	released	option_probability
Clef-flash	imcs21	test	10406594	symptom_028	10406594	0.002410986	18.016403584042564	not_mentioned	0.9528	not_mentioned	correct	ok	not_mentioned	released	option_probability
Clef-flash	imcs21	test	10406594	symptom_029	10406594	0.002410986	18.016403584042564	positive	0.9306	positive	correct	ok	positive	released	option_probability
Clef-flash	imcs21	test	10406594	symptom_030	10406594	0.002410986	18.016403584042564	negative	0.8657	not_mentioned	incorrect	ok	not_mentioned	released	option_probability
Clef-flash	imcs21	test	10406594	symptom_031	10406594	0.002410986	18.016403584042564	not_mentioned	0.8854	not_mentioned	correct	ok	not_mentioned	released	option_probability
Clef-flash	imcs21	test	10406594	symptom_032	10406594	0.002410986	18.016403584042564	not_mentioned	0.6886	not_mentioned	correct	ok	not_mentioned	released	option_probability
Clef-flash	imcs21	test	10406594	symptom_033	10406594	0.002410986	18.016403584042564	not_mentioned	0.9344	not_mentioned	correct	ok	not_mentioned	released	option_probability
Clef-flash	imcs21	test	10406594	symptom_034	10406594	0.002410986	18.016403584042564	not_mentioned	0.9441	not_mentioned	correct	ok	not_mentioned	released	option_probability
Clef-flash	imcs21	test	10406594	symptom_035	10406594	0.002410986	18.016403584042564	not_mentioned	0.9157	not_mentioned	correct	ok	not_mentioned	released	option_probability
Clef-flash	imcs21	test	10406594	symptom_036	10406594	0.002410986	18.016403584042564	not_mentioned	0.9467	not_mentioned	correct	ok	not_mentioned	released	option_probability
Clef-flash	imcs21	test	10406594	symptom_037	10406594	0.002410986	18.016403584042564	not_mentioned	0.5286	not_mentioned	correct	ok	not_mentioned	released	option_probability
Clef-flash	imcs21	test	10406594	symptom_038	10406594	0.002410986	18.016403584042564	not_mentioned	0.9546	not_mentioned	correct	ok	not_mentioned	released	option_probability
Clef-flash	imcs21	test	10406594	symptom_039	10406594	0.002410986	18.016403584042564	not_mentioned	0.7618	not_mentioned	correct	ok	not_mentioned	released	option_probability
Clef-flash	imcs21	test	10406594	symptom_040	10406594	0.002410986	18.016403584042564	not_mentioned	0.9252	not_mentioned	correct	ok	not_mentioned	released	option_probability
Clef-flash	imcs21	test	10406594	symptom_041	10406594	0.002410986	18.016403584042564	not_mentioned	0.7	not_mentioned	correct	ok	not_mentioned	released	option_probability
Clef-flash	imcs21	test	10406594	symptom_042	10406594	0.002410986	18.016403584042564	not_mentioned	0.9535	not_mentioned	correct	ok	not_mentioned	released	option_probability
Clef-flash	imcs21	test	10406594	symptom_043	10406594	0.002410986	18.016403584042564	negative	0.9042	not_mentioned	incorrect	ok	not_mentioned	released	option_probability
Clef-flash	imcs21	test	10406594	symptom_044	10406594	0.002410986	18.016403584042564	not_mentioned	0.8687	not_mentioned	correct	ok	not_mentioned	released	option_probability
Clef-flash	imcs21	test	10406594	symptom_045	10406594	0.002410986	18.016403584042564	not_mentioned	0.8778	not_mentioned	correct	ok	not_mentioned	released	option_probability
Clef-flash	imcs21	test	10406594	symptom_046	10406594	0.002410986	18.016403584042564	not_mentioned	0.8501	not_mentioned	correct	ok	not_mentioned	released	option_probability
Clef-flash	imcs21	test	10406594	symptom_047	10406594	0.002410986	18.016403584042564	not_mentioned	0.9318	not_mentioned	correct	ok	not_mentioned	released	option_probability
Clef-flash	imcs21	test	10406594	symptom_048	10406594	0.002410986	18.016403584042564	not_mentioned	0.9345	not_mentioned	correct	ok	not_mentioned	released	option_probability
Clef-flash	imcs21	test	10406594	symptom_049	10406594	0.002410986	18.016403584042564	not_mentioned	0.8234	not_mentioned	correct	ok	not_mentioned	released	option_probability
Clef-flash	imcs21	test	10406594	symptom_050	10406594	0.002410986	18.016403584042564	not_mentioned	0.9421	not_mentioned	correct	ok	not_mentioned	released	option_probability
Clef-flash	imcs21	test	10406594	symptom_051	10406594	0.002410986	18.016403584042564	not_mentioned	0.8637	not_mentioned	correct	ok	not_mentioned	released	option_probability
Clef-flash	imcs21	test	10406594	symptom_052	10406594	0.002410986	18.016403584042564	not_mentioned	0.297	not_mentioned	correct	ok	not_mentioned	released	option_probability
Clef-flash	imcs21	test	10406594	symptom_053	10406594	0.002410986	18.016403584042564	not_mentioned	0.8858	not_mentioned	correct	ok	not_mentioned	released	option_probability
Clef-flash	imcs21	test	10406594	symptom_054	10406594	0.002410986	18.016403584042564	not_mentioned	0.9419	not_mentioned	correct	ok	not_mentioned	released	option_probability
Clef-flash	imcs21	test	10406594	symptom_055	10406594	0.002410986	18.016403584042564	not_mentioned	0.9217	not_mentioned	correct	ok	not_mentioned	released	option_probability
Clef-flash	imcs21	test	10406594	symptom_056	10406594	0.002410986	18.016403584042564	not_mentioned	0.5219	not_mentioned	correct	ok	not_mentioned	released	option_probability
Clef-flash	imcs21	test	10406594	symptom_057	10406594	0.002410986	18.016403584042564	positive	0.6861	not_mentioned	incorrect	ok	not_mentioned	released	option_probability
Clef-flash	imcs21	test	10406594	symptom_058	10406594	0.002410986	18.016403584042564	not_mentioned	0.4661	not_mentioned	correct	ok	not_mentioned	released	option_probability
Clef-flash	imcs21	test	10406594	symptom_059	10406594	0.002410986	18.016403584042564	not_mentioned	0.8719	not_mentioned	correct	ok	not_mentioned	released	option_probability
Clef-flash	imcs21	test	10406594	symptom_060	10406594	0.002410986	18.016403584042564	not_mentioned	0.9433	not_mentioned	correct	ok	not_mentioned	released	option_probability
Clef-flash	imcs21	test	10406594	symptom_061	10406594	0.002410986	18.016403584042564	not_mentioned	0.8822	not_mentioned	correct	ok	not_mentioned	released	option_probability
Clef-flash	imcs21	test	10406594	symptom_062	10406594	0.002410986	18.016403584042564	not_mentioned	0.7508	not_mentioned	correct	ok	not_mentioned	released	option_probability
Clef-flash	imcs21	test	10406594	symptom_063	10406594	0.002410986	18.016403584042564	not_mentioned	0.8761	not_mentioned	correct	ok	not_mentioned	released	option_probability
Clef-flash	imcs21	test	10406594	symptom_064	10406594	0.002410986	18.016403584042564	not_mentioned	0.9488	not_mentioned	correct	ok	not_mentioned	released	option_probability
Clef-flash	imcs21	test	10406594	symptom_065	10406594	0.002410986	18.016403584042564	not_mentioned	0.9618	not_mentioned	correct	ok	not_mentioned	released	option_probability
Clef-flash	imcs21	test	10406594	symptom_066	10406594	0.002410986	18.016403584042564	not_mentioned	0.5835	not_mentioned	correct	ok	not_mentioned	released	option_probability
Clef-flash	imcs21	test	10406594	symptom_067	10406594	0.002410986	18.016403584042564	not_mentioned	0.944	not_mentioned	correct	ok	not_mentioned	released	option_probability
Clef-flash	imcs21	test	10406594	symptom_068	10406594	0.002410986	18.016403584042564	not_mentioned	0.9493	not_mentioned	correct	ok	not_mentioned	released	option_probability
Clef-flash	imcs21	test	10406594	symptom_069	10406594	0.002410986	18.016403584042564	not_mentioned	0.9532	not_mentioned	correct	ok	not_mentioned	released	option_probability
Clef-flash	imcs21	test	10406594	symptom_070	10406594	0.002410986	18.016403584042564	not_mentioned	0.8876	not_mentioned	correct	ok	not_mentioned	released	option_probability
Clef-flash	imcs21	test	10406594	symptom_071	10406594	0.002410986	18.016403584042564	not_mentioned	0.8701	not_mentioned	correct	ok	not_mentioned	released	option_probability
Clef-flash	imcs21	test	10406594	symptom_072	10406594	0.002410986	18.016403584042564	not_mentioned	0.9574	not_mentioned	correct	ok	not_mentioned	released	option_probability
Clef-flash	imcs21	test	10406594	symptom_073	10406594	0.002410986	18.016403584042564	not_mentioned	0.8843	not_mentioned	correct	ok	not_mentioned	released	option_probability
Clef-flash	imcs21	test	10406594	symptom_074	10406594	0.002410986	18.016403584042564	not_mentioned	0.9274	not_mentioned	correct	ok	not_mentioned	released	option_probability
Clef-flash	imcs21	test	10406594	symptom_075	10406594	0.002410986	18.016403584042564	not_mentioned	0.6345	not_mentioned	correct	ok	not_mentioned	released	option_probability
Clef-flash	imcs21	test	10406594	symptom_076	10406594	0.002410986	18.016403584042564	not_mentioned	0.6618	not_mentioned	correct	ok	not_mentioned	released	option_probability
Clef-flash	imcs21	test	10406594	symptom_077	10406594	0.002410986	18.016403584042564	not_mentioned	0.9621	not_mentioned	correct	ok	not_mentioned	released	option_probability
Clef-flash	imcs21	test	10406594	symptom_078	10406594	0.002410986	18.016403584042564	not_mentioned	0.9743	not_mentioned	correct	ok	not_mentioned	released	option_probability
Clef-flash	imcs21	test	10406594	symptom_079	10406594	0.002410986	18.016403584042564	not_mentioned	0.9625	not_mentioned	correct	ok	not_mentioned	released	option_probability
Clef-flash	imcs21	test	10406594	symptom_080	10406594	0.002410986	18.016403584042564	not_mentioned	0.8841	not_mentioned	correct	ok	not_mentioned	released	option_probability
Clef-flash	imcs21	test	10406594	symptom_081	10406594	0.002410986	18.016403584042564	not_mentioned	0.969	not_mentioned	correct	ok	not_mentioned	released	option_probability
Clef-flash	imcs21	test	10406594	symptom_082	10406594	0.002410986	18.016403584042564	not_mentioned	0.9324	not_mentioned	correct	ok	not_mentioned	released	option_probability
Clef-flash	imcs21	test	10406594	symptom_083	10406594	0.002410986	18.016403584042564	not_mentioned	0.8288	not_mentioned	correct	ok	not_mentioned	released	option_probability
Clef-flash	imcs21	test	10406594	symptom_084	10406594	0.002410986	18.016403584042564	not_mentioned	0.9501	not_mentioned	correct	ok	not_mentioned	released	option_probability
Clef-flash	imcs21	test	10406594	symptom_085	10406594	0.002410986	18.016403584042564	not_mentioned	0.8775	not_mentioned	correct	ok	not_mentioned	released	option_probability
Clef-flash	imcs21	test	10406594	symptom_086	10406594	0.002410986	18.016403584042564	not_mentioned	0.4483	not_mentioned	correct	ok	not_mentioned	released	option_probability
Clef-flash	imcs21	test	10406594	symptom_087	10406594	0.002410986	18.016403584042564	uncertain	0.7065	not_mentioned	incorrect	ok	not_mentioned	released	option_probability
Clef-flash	imcs21	test	10406594	symptom_088	10406594	0.002410986	18.016403584042564	not_mentioned	0.8781	not_mentioned	correct	ok	not_mentioned	released	option_probability
Clef-flash	imcs21	test	10406594	symptom_089	10406594	0.002410986	18.016403584042564	not_mentioned	0.7565000000000001	not_mentioned	correct	ok	not_mentioned	released	option_probability
Clef-flash	imcs21	test	10406594	symptom_090	10406594	0.002410986	18.016403584042564	uncertain	0.5369	not_mentioned	incorrect	ok	not_mentioned	released	option_probability
Clef-flash	imcs21	test	10406594	symptom_091	10406594	0.002410986	18.016403584042564	not_mentioned	0.9736	not_mentioned	correct	ok	not_mentioned	released	option_probability
Clef-flash	imcs21	test	10406594	symptom_092	10406594	0.002410986	18.016403584042564	not_mentioned	0.8408	not_mentioned	correct	ok	not_mentioned	released	option_probability
Clef-flash	imcs21	test	10406594	symptom_093	10406594	0.002410986	18.016403584042564	not_mentioned	0.9343	not_mentioned	correct	ok	not_mentioned	released	option_probability
Clef-flash	imcs21	test	10406594	symptom_094	10406594	0.002410986	18.016403584042564	not_mentioned	0.8762	not_mentioned	correct	ok	not_mentioned	released	option_probability
Clef-flash	imcs21	test	10406594	symptom_095	10406594	0.002410986	18.016403584042564	not_mentioned	0.4107	not_mentioned	correct	ok	not_mentioned	released	option_probability
Clef-flash	imcs21	test	10406594	symptom_096	10406594	0.002410986	18.016403584042564	not_mentioned	0.9552	not_mentioned	correct	ok	not_mentioned	released	option_probability
Clef-flash	imcs21	test	10406594	symptom_097	10406594	0.002410986	18.016403584042564	not_mentioned	0.8142	not_mentioned	correct	ok	not_mentioned	released	option_probability
Clef-flash	imcs21	test	10406594	symptom_098	10406594	0.002410986	18.016403584042564	not_mentioned	0.6774	not_mentioned	correct	ok	not_mentioned	released	option_probability
Clef-flash	imcs21	test	10406594	symptom_099	10406594	0.002410986	18.016403584042564	not_mentioned	0.5309	not_mentioned	correct	ok	not_mentioned	released	option_probability
Clef-flash	imcs21	test	10406594	symptom_100	10406594	0.002410986	18.016403584042564	not_mentioned	0.5582	not_mentioned	correct	ok	not_mentioned	released	option_probability
Clef-flash	imcs21	test	10406594	symptom_101	10406594	0.002410986	18.016403584042564	not_mentioned	0.8319	not_mentioned	correct	ok	not_mentioned	released	option_probability
Clef-flash	imcs21	test	10406594	symptom_102	10406594	0.002410986	18.016403584042564	not_mentioned	0.5192	not_mentioned	correct	ok	not_mentioned	released	option_probability
Clef-flash	imcs21	test	10406594	symptom_103	10406594	0.002410986	18.016403584042564	not_mentioned	0.8942	not_mentioned	correct	ok	not_mentioned	released	option_probability
Clef-flash	imcs21	test	10406594	symptom_104	10406594	0.002410986	18.016403584042564	not_mentioned	0.7089	not_mentioned	correct	ok	not_mentioned	released	option_probability
Clef-flash	imcs21	test	10406594	symptom_105	10406594	0.002410986	18.016403584042564	not_mentioned	0.9697	not_mentioned	correct	ok	not_mentioned	released	option_probability
Clef-flash	imcs21	test	10406594	symptom_106	10406594	0.002410986	18.016403584042564	not_mentioned	0.8344	not_mentioned	correct	ok	not_mentioned	released	option_probability
Clef-flash	imcs21	test	10406594	symptom_107	10406594	0.002410986	18.016403584042564	not_mentioned	0.8816	not_mentioned	correct	ok	not_mentioned	released	option_probability
Clef-flash	imcs21	test	10406594	symptom_108	10406594	0.002410986	18.016403584042564	not_mentioned	0.9501	not_mentioned	correct	ok	not_mentioned	released	option_probability
Clef-flash	imcs21	test	10406594	symptom_109	10406594	0.002410986	18.016403584042564	not_mentioned	0.7102	not_mentioned	correct	ok	not_mentioned	released	option_probability
Clef-flash	imcs21	test	10406594	symptom_110	10406594	0.002410986	18.016403584042564	not_mentioned	0.934	not_mentioned	correct	ok	not_mentioned	released	option_probability
Clef-flash	imcs21	test	10406594	symptom_111	10406594	0.002410986	18.016403584042564	not_mentioned	0.9754	not_mentioned	correct	ok	not_mentioned	released	option_probability
Clef-flash	imcs21	test	10406594	symptom_112	10406594	0.002410986	18.016403584042564	uncertain	0.7617	not_mentioned	incorrect	ok	not_mentioned	released	option_probability
Clef-flash	imcs21	test	10406594	symptom_113	10406594	0.002410986	18.016403584042564	not_mentioned	0.9357	not_mentioned	correct	ok	not_mentioned	released	option_probability
Clef-flash	imcs21	test	10406594	symptom_114	10406594	0.002410986	18.016403584042564	not_mentioned	0.5463	not_mentioned	correct	ok	not_mentioned	released	option_probability
Clef-flash	imcs21	test	10406594	symptom_115	10406594	0.002410986	18.016403584042564	not_mentioned	0.961	not_mentioned	correct	ok	not_mentioned	released	option_probability
Clef-flash	imcs21	test	10406594	symptom_116	10406594	0.002410986	18.016403584042564	not_mentioned	0.7329	not_mentioned	correct	ok	not_mentioned	released	option_probability
Clef-flash	imcs21	test	10406594	symptom_117	10406594	0.002410986	18.016403584042564	not_mentioned	0.8278	not_mentioned	correct	ok	not_mentioned	released	option_probability
Clef-flash	imcs21	test	10406594	symptom_118	10406594	0.002410986	18.016403584042564	not_mentioned	0.3959	not_mentioned	correct	ok	not_mentioned	released	option_probability
Clef-flash	imcs21	test	10406594	symptom_119	10406594	0.002410986	18.016403584042564	not_mentioned	0.7383	not_mentioned	correct	ok	not_mentioned	released	option_probability
Clef-flash	imcs21	test	10406594	symptom_120	10406594	0.002410986	18.016403584042564	not_mentioned	0.7025	not_mentioned	correct	ok	not_mentioned	released	option_probability
Clef-flash	imcs21	test	10406594	symptom_121	10406594	0.002410986	18.016403584042564	uncertain	0.8594	not_mentioned	incorrect	ok	not_mentioned	released	option_probability
Clef-flash	imcs21	test	10406594	symptom_122	10406594	0.002410986	18.016403584042564	not_mentioned	0.9557	not_mentioned	correct	ok	not_mentioned	released	option_probability
Clef-flash	imcs21	test	10406594	symptom_123	10406594	0.002410986	18.016403584042564	not_mentioned	0.5055000000000001	not_mentioned	correct	ok	not_mentioned	released	option_probability
Clef-flash	imcs21	test	10406594	symptom_124	10406594	0.002410986	18.016403584042564	not_mentioned	0.5762	not_mentioned	correct	ok	not_mentioned	released	option_probability
Clef-flash	imcs21	test	10406594	symptom_125	10406594	0.002410986	18.016403584042564	not_mentioned	0.9455	not_mentioned	correct	ok	not_mentioned	released	option_probability
Clef-flash	imcs21	test	10406594	symptom_126	10406594	0.002410986	18.016403584042564	not_mentioned	0.6755	not_mentioned	correct	ok	not_mentioned	released	option_probability
Clef-flash	imcs21	test	10406594	symptom_127	10406594	0.002410986	18.016403584042564	not_mentioned	0.5131	not_mentioned	correct	ok	not_mentioned	released	option_probability
Clef-flash	imcs21	test	10406594	symptom_128	10406594	0.002410986	18.016403584042564	not_mentioned	0.9344	not_mentioned	correct	ok	not_mentioned	released	option_probability
Clef-flash	imcs21	test	10406594	symptom_129	10406594	0.002410986	18.016403584042564	not_mentioned	0.9507	not_mentioned	correct	ok	not_mentioned	released	option_probability
Clef-flash	imcs21	test	10406594	symptom_130	10406594	0.002410986	18.016403584042564	not_mentioned	0.4749	not_mentioned	correct	ok	not_mentioned	released	option_probability
Clef-flash	imcs21	test	10406594	symptom_131	10406594	0.002410986	18.016403584042564	not_mentioned	0.8795	not_mentioned	correct	ok	not_mentioned	released	option_probability
Clef-flash	imcs21	test	10406594	symptom_132	10406594	0.002410986	18.016403584042564	uncertain	0.7304	not_mentioned	incorrect	ok	not_mentioned	released	option_probability
Clef-flash	imcs21	test	10406594	symptom_133	10406594	0.002410986	18.016403584042564	not_mentioned	0.9573	not_mentioned	correct	ok	not_mentioned	released	option_probability
Clef-flash	imcs21	test	10406594	symptom_134	10406594	0.002410986	18.016403584042564	not_mentioned	0.5658	not_mentioned	correct	ok	not_mentioned	released	option_probability
Clef-flash	imcs21	test	10406594	symptom_135	10406594	0.002410986	18.016403584042564	not_mentioned	0.974	not_mentioned	correct	ok	not_mentioned	released	option_probability
Clef-flash	imcs21	test	10406594	symptom_136	10406594	0.002410986	18.016403584042564	not_mentioned	0.8897	not_mentioned	correct	ok	not_mentioned	released	option_probability
Clef-flash	imcs21	test	10406594	symptom_137	10406594	0.002410986	18.016403584042564	not_mentioned	0.7324	not_mentioned	correct	ok	not_mentioned	released	option_probability
Clef-flash	imcs21	test	10406594	symptom_138	10406594	0.002410986	18.016403584042564	not_mentioned	0.775	not_mentioned	correct	ok	not_mentioned	released	option_probability
Clef-flash	imcs21	test	10406594	symptom_139	10406594	0.002410986	18.016403584042564	not_mentioned	0.9383	not_mentioned	correct	ok	not_mentioned	released	option_probability
Clef-flash	imcs21	test	10406594	symptom_140	10406594	0.002410986	18.016403584042564	not_mentioned	0.9645	not_mentioned	correct	ok	not_mentioned	released	option_probability
Clef-flash	imcs21	test	10406594	symptom_141	10406594	0.002410986	18.016403584042564	not_mentioned	0.9634	not_mentioned	correct	ok	not_mentioned	released	option_probability
Clef-flash	imcs21	test	10406594	symptom_142	10406594	0.002410986	18.016403584042564	not_mentioned	0.9717	not_mentioned	correct	ok	not_mentioned	released	option_probability
Clef-flash	imcs21	test	10406594	symptom_143	10406594	0.002410986	18.016403584042564	not_mentioned	0.9564	not_mentioned	correct	ok	not_mentioned	released	option_probability
Clef-flash	imcs21	test	10406594	symptom_144	10406594	0.002410986	18.016403584042564	not_mentioned	0.7955	not_mentioned	correct	ok	not_mentioned	released	option_probability
Clef-flash	imcs21	test	10406594	symptom_145	10406594	0.002410986	18.016403584042564	not_mentioned	0.9413	not_mentioned	correct	ok	not_mentioned	released	option_probability
Clef-flash	imcs21	test	10406594	symptom_146	10406594	0.002410986	18.016403584042564	not_mentioned	0.9183	not_mentioned	correct	ok	not_mentioned	released	option_probability
Clef-flash	imcs21	test	10406594	symptom_147	10406594	0.002410986	18.016403584042564	not_mentioned	0.916	not_mentioned	correct	ok	not_mentioned	released	option_probability
Clef-flash	imcs21	test	10406594	symptom_148	10406594	0.002410986	18.016403584042564	not_mentioned	0.8537	not_mentioned	correct	ok	not_mentioned	released	option_probability
Clef-flash	imcs21	test	10406594	symptom_149	10406594	0.002410986	18.016403584042564	not_mentioned	0.7157	not_mentioned	correct	ok	not_mentioned	released	option_probability
Clef-flash	imcs21	test	10406594	symptom_150	10406594	0.002410986	18.016403584042564	not_mentioned	0.7705	not_mentioned	correct	ok	not_mentioned	released	option_probability
Clef-flash	imcs21	test	10406594	symptom_151	10406594	0.002410986	18.016403584042564	not_mentioned	0.6621	not_mentioned	correct	ok	not_mentioned	released	option_probability
Clef-flash	imcs21	test	10406594	symptom_152	10406594	0.002410986	18.016403584042564	not_mentioned	0.8975	not_mentioned	correct	ok	not_mentioned	released	option_probability
Clef-flash	imcs21	test	10406594	symptom_153	10406594	0.002410986	18.016403584042564	not_mentioned	0.9658	not_mentioned	correct	ok	not_mentioned	released	option_probability
Clef-flash	imcs21	test	10406594	symptom_154	10406594	0.002410986	18.016403584042564	not_mentioned	0.8565	not_mentioned	correct	ok	not_mentioned	released	option_probability
Clef-flash	imcs21	test	10406594	symptom_155	10406594	0.002410986	18.016403584042564	not_mentioned	0.8647	not_mentioned	correct	ok	not_mentioned	released	option_probability
Clef-flash	imcs21	test	10406594	symptom_156	10406594	0.002410986	18.016403584042564	not_mentioned	0.8536	not_mentioned	correct	ok	not_mentioned	released	option_probability
Clef-flash	imcs21	test	10406594	symptom_157	10406594	0.002410986	18.016403584042564	not_mentioned	0.4373	not_mentioned	correct	ok	not_mentioned	released	option_probability
Clef-flash	imcs21	test	10406594	symptom_158	10406594	0.002410986	18.016403584042564	not_mentioned	0.7134	not_mentioned	correct	ok	not_mentioned	released	option_probability
Clef-flash	imcs21	test	10406594	symptom_159	10406594	0.002410986	18.016403584042564	not_mentioned	0.9786	not_mentioned	correct	ok	not_mentioned	released	option_probability
Clef-flash	imcs21	test	10406594	symptom_160	10406594	0.002410986	18.016403584042564	not_mentioned	0.9603	not_mentioned	correct	ok	not_mentioned	released	option_probability
Clef-flash	imcs21	test	10406594	symptom_161	10406594	0.002410986	18.016403584042564	not_mentioned	0.9763	not_mentioned	correct	ok	not_mentioned	released	option_probability
Clef-flash	imcs21	test	10406594	symptom_162	10406594	0.002410986	18.016403584042564	not_mentioned	0.8892	not_mentioned	correct	ok	not_mentioned	released	option_probability
Clef-flash	imcs21	test	10406594	symptom_163	10406594	0.002410986	18.016403584042564	not_mentioned	0.8139	not_mentioned	correct	ok	not_mentioned	released	option_probability
Clef-flash	imcs21	test	10406594	symptom_164	10406594	0.002410986	18.016403584042564	not_mentioned	0.8986	not_mentioned	correct	ok	not_mentioned	released	option_probability
Clef-flash	imcs21	test	10406594	symptom_165	10406594	0.002410986	18.016403584042564	not_mentioned	0.8752	not_mentioned	correct	ok	not_mentioned	released	option_probability
Clef-flash	imcs21	test	10406594	symptom_166	10406594	0.002410986	18.016403584042564	not_mentioned	0.7704	not_mentioned	correct	ok	not_mentioned	released	option_probability
Clef-flash	imcs21	test	10406594	symptom_167	10406594	0.002410986	18.016403584042564	not_mentioned	0.77	not_mentioned	correct	ok	not_mentioned	released	option_probability
Clef-flash	imcs21	test	10406594	symptom_168	10406594	0.002410986	18.016403584042564	not_mentioned	0.8509	not_mentioned	correct	ok	not_mentioned	released	option_probability
Clef-flash	imcs21	test	10406594	symptom_169	10406594	0.002410986	18.016403584042564	not_mentioned	0.8271000000000001	not_mentioned	correct	ok	not_mentioned	released	option_probability
Clef-flash	imcs21	test	10406594	symptom_170	10406594	0.002410986	18.016403584042564	not_mentioned	0.9707	not_mentioned	correct	ok	not_mentioned	released	option_probability
Clef-flash	imcs21	test	10406594	symptom_171	10406594	0.002410986	18.016403584042564	not_mentioned	0.9556	not_mentioned	correct	ok	not_mentioned	released	option_probability
Clef-flash	imcs21	test	10406594	symptom_172	10406594	0.002410986	18.016403584042564	not_mentioned	0.8701	not_mentioned	correct	ok	not_mentioned	released	option_probability
Clef-flash	imcs21	test	10406594	symptom_173	10406594	0.002410986	18.016403584042564	not_mentioned	0.8843	not_mentioned	correct	ok	not_mentioned	released	option_probability
Clef-flash	imcs21	test	10406594	symptom_174	10406594	0.002410986	18.016403584042564	not_mentioned	0.9158	not_mentioned	correct	ok	not_mentioned	released	option_probability
Clef-flash	imcs21	test	10406594	symptom_175	10406594	0.002410986	18.016403584042564	not_mentioned	0.6897	not_mentioned	correct	ok	not_mentioned	released	option_probability
Clef-flash	imcs21	test	10406594	symptom_176	10406594	0.002410986	18.016403584042564	not_mentioned	0.9032	not_mentioned	correct	ok	not_mentioned	released	option_probability
Clef-flash	imcs21	test	10406594	symptom_177	10406594	0.002410986	18.016403584042564	not_mentioned	0.831	not_mentioned	correct	ok	not_mentioned	released	option_probability
Clef-flash	imcs21	test	10406594	symptom_178	10406594	0.002410986	18.016403584042564	not_mentioned	0.7834	not_mentioned	correct	ok	not_mentioned	released	option_probability
Clef-flash	imcs21	test	10406594	symptom_179	10406594	0.002410986	18.016403584042564	not_mentioned	0.5089	not_mentioned	correct	ok	not_mentioned	released	option_probability
Clef-flash	imcs21	test	10406594	symptom_180	10406594	0.002410986	18.016403584042564	not_mentioned	0.9431	not_mentioned	correct	ok	not_mentioned	released	option_probability
Clef-flash	imcs21	test	10406594	symptom_181	10406594	0.002410986	18.016403584042564	not_mentioned	0.9243	not_mentioned	correct	ok	not_mentioned	released	option_probability
Clef-flash	imcs21	test	10406594	symptom_182	10406594	0.002410986	18.016403584042564	not_mentioned	0.9346	not_mentioned	correct	ok	not_mentioned	released	option_probability
Clef-flash	imcs21	test	10406594	symptom_183	10406594	0.002410986	18.016403584042564	not_mentioned	0.9621	not_mentioned	correct	ok	not_mentioned	released	option_probability
Clef-flash	imcs21	test	10406594	symptom_184	10406594	0.002410986	18.016403584042564	positive	0.4523	not_mentioned	incorrect	ok	not_mentioned	released	option_probability
Clef-flash	imcs21	test	10406594	symptom_185	10406594	0.002410986	18.016403584042564	not_mentioned	0.6915	not_mentioned	correct	ok	not_mentioned	released	option_probability
Clef-flash	imcs21	test	10406594	symptom_186	10406594	0.002410986	18.016403584042564	not_mentioned	0.8963	not_mentioned	correct	ok	not_mentioned	released	option_probability
Clef-flash	imcs21	test	10406594	symptom_187	10406594	0.002410986	18.016403584042564	not_mentioned	0.9214	not_mentioned	correct	ok	not_mentioned	released	option_probability
Clef-flash	imcs21	test	10406594	symptom_188	10406594	0.002410986	18.016403584042564	not_mentioned	0.8433	not_mentioned	correct	ok	not_mentioned	released	option_probability
Clef-flash	imcs21	test	10406594	symptom_189	10406594	0.002410986	18.016403584042564	not_mentioned	0.7777000000000001	not_mentioned	correct	ok	not_mentioned	released	option_probability
Clef-flash	imcs21	test	10406594	symptom_190	10406594	0.002410986	18.016403584042564	not_mentioned	0.9004	not_mentioned	correct	ok	not_mentioned	released	option_probability
Clef-flash	imcs21	test	10406594	symptom_191	10406594	0.002410986	18.016403584042564	not_mentioned	0.9454	not_mentioned	correct	ok	not_mentioned	released	option_probability
Clef-flash	imcs21	test	10406594	symptom_192	10406594	0.002410986	18.016403584042564	not_mentioned	0.7884	not_mentioned	correct	ok	not_mentioned	released	option_probability
Clef-flash	imcs21	test	10406594	symptom_193	10406594	0.002410986	18.016403584042564	not_mentioned	0.7665	not_mentioned	correct	ok	not_mentioned	released	option_probability
Clef-flash	imcs21	test	10406594	symptom_194	10406594	0.002410986	18.016403584042564	not_mentioned	0.9543	not_mentioned	correct	ok	not_mentioned	released	option_probability
Clef-flash	imcs21	test	10406594	symptom_195	10406594	0.002410986	18.016403584042564	not_mentioned	0.9822	not_mentioned	correct	ok	not_mentioned	released	option_probability
Clef-flash	imcs21	test	10406594	symptom_196	10406594	0.002410986	18.016403584042564	not_mentioned	0.9664	not_mentioned	correct	ok	not_mentioned	released	option_probability
Clef-flash	imcs21	test	10406594	symptom_197	10406594	0.002410986	18.016403584042564	not_mentioned	0.8331000000000001	not_mentioned	correct	ok	not_mentioned	released	option_probability
Clef-flash	imcs21	test	10406594	symptom_198	10406594	0.002410986	18.016403584042564	not_mentioned	0.5478	not_mentioned	correct	ok	not_mentioned	released	option_probability
Clef-flash	imcs21	test	10406594	symptom_199	10406594	0.002410986	18.016403584042564	not_mentioned	0.9713	not_mentioned	correct	ok	not_mentioned	released	option_probability
Clef-flash	imcs21	test	10406594	symptom_200	10406594	0.002410986	18.016403584042564	not_mentioned	0.9782	not_mentioned	correct	ok	not_mentioned	released	option_probability
Clef-flash	imcs21	test	10406594	symptom_201	10406594	0.002410986	18.016403584042564	not_mentioned	0.962	not_mentioned	correct	ok	not_mentioned	released	option_probability
Clef-flash	imcs21	test	10406594	symptom_202	10406594	0.002410986	18.016403584042564	not_mentioned	0.8664	not_mentioned	correct	ok	not_mentioned	released	option_probability
Clef-flash	imcs21	test	10406594	symptom_203	10406594	0.002410986	18.016403584042564	not_mentioned	0.874	not_mentioned	correct	ok	not_mentioned	released	option_probability
Clef-flash	imcs21	test	10406594	symptom_204	10406594	0.002410986	18.016403584042564	not_mentioned	0.4779	not_mentioned	correct	ok	not_mentioned	released	option_probability
Clef-flash	imcs21	test	10406594	symptom_205	10406594	0.002410986	18.016403584042564	not_mentioned	0.9275	not_mentioned	correct	ok	not_mentioned	released	option_probability
Clef-flash	imcs21	test	10406594	symptom_206	10406594	0.002410986	18.016403584042564	not_mentioned	0.887	not_mentioned	correct	ok	not_mentioned	released	option_probability
Clef-flash	imcs21	test	10406594	symptom_207	10406594	0.002410986	18.016403584042564	not_mentioned	0.93	not_mentioned	correct	ok	not_mentioned	released	option_probability
Clef-flash	imcs21	test	10406594	symptom_208	10406594	0.002410986	18.016403584042564	not_mentioned	0.9461	not_mentioned	correct	ok	not_mentioned	released	option_probability
Clef-flash	imcs21	test	10406594	symptom_209	10406594	0.002410986	18.016403584042564	not_mentioned	0.9048	not_mentioned	correct	ok	not_mentioned	released	option_probability
Clef-flash	imcs21	test	10406594	symptom_210	10406594	0.002410986	18.016403584042564	not_mentioned	0.749	not_mentioned	correct	ok	not_mentioned	released	option_probability
Clef-flash	imcs21	test	10406594	symptom_211	10406594	0.002410986	18.016403584042564	not_mentioned	0.981	not_mentioned	correct	ok	not_mentioned	released	option_probability
Clef-flash	imcs21	test	10406594	symptom_212	10406594	0.002410986	18.016403584042564	not_mentioned	0.8684000000000001	not_mentioned	correct	ok	not_mentioned	released	option_probability
Clef-flash	imcs21	test	10406594	symptom_213	10406594	0.002410986	18.016403584042564	not_mentioned	0.8226	not_mentioned	correct	ok	not_mentioned	released	option_probability
Clef-flash	imcs21	test	10406594	symptom_214	10406594	0.002410986	18.016403584042564	not_mentioned	0.7911	not_mentioned	correct	ok	not_mentioned	released	option_probability
Clef-flash	imcs21	test	10406594	symptom_215	10406594	0.002410986	18.016403584042564	not_mentioned	0.7287	not_mentioned	correct	ok	not_mentioned	released	option_probability
Clef-flash	imcs21	test	10406594	symptom_216	10406594	0.002410986	18.016403584042564	not_mentioned	0.6472	not_mentioned	correct	ok	not_mentioned	released	option_probability
Clef-flash	imcs21	test	10406594	symptom_217	10406594	0.002410986	18.016403584042564	not_mentioned	0.8457	not_mentioned	correct	ok	not_mentioned	released	option_probability
Clef-flash	imcs21	test	10406594	symptom_218	10406594	0.002410986	18.016403584042564	not_mentioned	0.9339	not_mentioned	correct	ok	not_mentioned	released	option_probability
Clef-flash	imcs21	test	10406594	symptom_219	10406594	0.002410986	18.016403584042564	not_mentioned	0.8674000000000001	not_mentioned	correct	ok	not_mentioned	released	option_probability
Clef-flash	imcs21	test	10406594	symptom_220	10406594	0.002410986	18.016403584042564	not_mentioned	0.6931	not_mentioned	correct	ok	not_mentioned	released	option_probability
Clef-flash	imcs21	test	10406594	symptom_221	10406594	0.002410986	18.016403584042564	not_mentioned	0.9561	not_mentioned	correct	ok	not_mentioned	released	option_probability
Clef-flash	imcs21	test	10406594	symptom_222	10406594	0.002410986	18.016403584042564	not_mentioned	0.9615	not_mentioned	correct	ok	not_mentioned	released	option_probability
Clef-flash	imcs21	test	10406594	symptom_223	10406594	0.002410986	18.016403584042564	not_mentioned	0.7475	not_mentioned	correct	ok	not_mentioned	released	option_probability
Clef-flash	imcs21	test	10406594	symptom_224	10406594	0.002410986	18.016403584042564	not_mentioned	0.8826	not_mentioned	correct	ok	not_mentioned	released	option_probability
Clef-flash	imcs21	test	10406594	symptom_225	10406594	0.002410986	18.016403584042564	not_mentioned	0.5583	not_mentioned	correct	ok	not_mentioned	released	option_probability
Clef-flash	imcs21	test	10406594	symptom_226	10406594	0.002410986	18.016403584042564	not_mentioned	0.8451	not_mentioned	correct	ok	not_mentioned	released	option_probability
Clef-flash	imcs21	test	10406594	symptom_227	10406594	0.002410986	18.016403584042564	uncertain	0.4678	not_mentioned	incorrect	ok	not_mentioned	released	option_probability
Clef-flash	imcs21	test	10406594	symptom_228	10406594	0.002410986	18.016403584042564	not_mentioned	0.9607	not_mentioned	correct	ok	not_mentioned	released	option_probability
Clef-flash	imcs21	test	10406594	symptom_229	10406594	0.002410986	18.016403584042564	not_mentioned	0.7211	not_mentioned	correct	ok	not_mentioned	released	option_probability
Clef-flash	imcs21	test	10406594	symptom_230	10406594	0.002410986	18.016403584042564	not_mentioned	0.8961	not_mentioned	correct	ok	not_mentioned	released	option_probability
Clef-flash	imcs21	test	10406594	symptom_231	10406594	0.002410986	18.016403584042564	not_mentioned	0.7927	not_mentioned	correct	ok	not_mentioned	released	option_probability
Clef-flash	imcs21	test	10406594	symptom_232	10406594	0.002410986	18.016403584042564	not_mentioned	0.8788	not_mentioned	correct	ok	not_mentioned	released	option_probability
Clef-flash	imcs21	test	10406594	symptom_233	10406594	0.002410986	18.016403584042564	not_mentioned	0.9654	not_mentioned	correct	ok	not_mentioned	released	option_probability
Clef-flash	imcs21	test	10406594	symptom_234	10406594	0.002410986	18.016403584042564	not_mentioned	0.9407	not_mentioned	correct	ok	not_mentioned	released	option_probability
Clef-flash	imcs21	test	10406594	symptom_235	10406594	0.002410986	18.016403584042564	not_mentioned	0.5172	not_mentioned	correct	ok	not_mentioned	released	option_probability
Clef-flash	imcs21	test	10406594	symptom_236	10406594	0.002410986	18.016403584042564	not_mentioned	0.9535	not_mentioned	correct	ok	not_mentioned	released	option_probability
Clef-flash	imcs21	test	10406594	symptom_237	10406594	0.002410986	18.016403584042564	not_mentioned	0.9503	not_mentioned	correct	ok	not_mentioned	released	option_probability
Clef-flash	imcs21	test	10406594	symptom_238	10406594	0.002410986	18.016403584042564	not_mentioned	0.8681	not_mentioned	correct	ok	not_mentioned	released	option_probability
Clef-flash	imcs21	test	10406594	symptom_239	10406594	0.002410986	18.016403584042564	not_mentioned	0.9695	not_mentioned	correct	ok	not_mentioned	released	option_probability
Clef-flash	imcs21	test	10406594	symptom_240	10406594	0.002410986	18.016403584042564	not_mentioned	0.7858	not_mentioned	correct	ok	not_mentioned	released	option_probability
Clef-flash	imcs21	test	10406594	symptom_241	10406594	0.002410986	18.016403584042564	not_mentioned	0.9732	not_mentioned	correct	ok	not_mentioned	released	option_probability
Clef-flash	imcs21	test	10406594	symptom_242	10406594	0.002410986	18.016403584042564	not_mentioned	0.9313	not_mentioned	correct	ok	not_mentioned	released	option_probability
Clef-flash	imcs21	test	10406594	symptom_243	10406594	0.002410986	18.016403584042564	not_mentioned	0.9227	not_mentioned	correct	ok	not_mentioned	released	option_probability
Clef-flash	imcs21	test	10406594	symptom_244	10406594	0.002410986	18.016403584042564	not_mentioned	0.8372	not_mentioned	correct	ok	not_mentioned	released	option_probability
Clef-flash	imcs21	test	10406594	symptom_245	10406594	0.002410986	18.016403584042564	not_mentioned	0.6015	not_mentioned	correct	ok	not_mentioned	released	option_probability
Clef-flash	imcs21	test	10406594	symptom_246	10406594	0.002410986	18.016403584042564	uncertain	0.6773	not_mentioned	incorrect	ok	not_mentioned	released	option_probability
Clef-flash	imcs21	test	10406594	symptom_247	10406594	0.002410986	18.016403584042564	not_mentioned	0.8991	not_mentioned	correct	ok	not_mentioned	released	option_probability
Clef-flash	imcs21	test	10406594	symptom_248	10406594	0.002410986	18.016403584042564	not_mentioned	0.9117	not_mentioned	correct	ok	not_mentioned	released	option_probability
Clef-flash	imcs21	test	10406594	symptom_249	10406594	0.002410986	18.016403584042564	uncertain	0.5818	not_mentioned	incorrect	ok	not_mentioned	released	option_probability
Clef-flash	imcs21	test	10406594	symptom_250	10406594	0.002410986	18.016403584042564	not_mentioned	0.7919	not_mentioned	correct	ok	not_mentioned	released	option_probability
Clef-flash	imcs21	test	10406594	symptom_251	10406594	0.002410986	18.016403584042564	not_mentioned	0.8606	not_mentioned	correct	ok	not_mentioned	released	option_probability
Clef-flash	imcs21	test	10406594	symptom_252	10406594	0.002410986	18.016403584042564	not_mentioned	0.9436	not_mentioned	correct	ok	not_mentioned	released	option_probability
Clef-flash	imcs21	test	10406594	symptom_253	10406594	0.002410986	18.016403584042564	not_mentioned	0.9668	not_mentioned	correct	ok	not_mentioned	released	option_probability
Clef-flash	imcs21	test	10406594	symptom_254	10406594	0.002410986	18.016403584042564	uncertain	0.4121	not_mentioned	incorrect	ok	not_mentioned	released	option_probability
Clef-flash	imcs21	test	10406594	symptom_255	10406594	0.002410986	18.016403584042564	not_mentioned	0.954	not_mentioned	correct	ok	not_mentioned	released	option_probability
Clef-flash	imcs21	test	10406594	symptom_256	10406594	0.002410986	18.016403584042564	not_mentioned	0.9382	not_mentioned	correct	ok	not_mentioned	released	option_probability
Clef-flash	imcs21	test	10406594	symptom_257	10406594	0.002410986	18.016403584042564	not_mentioned	0.9678	not_mentioned	correct	ok	not_mentioned	released	option_probability
Clef-flash	imcs21	test	10406594	symptom_258	10406594	0.002410986	18.016403584042564	not_mentioned	0.9279	not_mentioned	correct	ok	not_mentioned	released	option_probability
Clef-flash	imcs21	test	10406594	symptom_259	10406594	0.002410986	18.016403584042564	not_mentioned	0.9669	not_mentioned	correct	ok	not_mentioned	released	option_probability
Clef-flash	imcs21	test	10406594	symptom_260	10406594	0.002410986	18.016403584042564	not_mentioned	0.9323	not_mentioned	correct	ok	not_mentioned	released	option_probability
Clef-flash	imcs21	test	10406594	symptom_261	10406594	0.002410986	18.016403584042564	not_mentioned	0.9871	not_mentioned	correct	ok	not_mentioned	released	option_probability
Clef-flash	imcs21	test	10406594	symptom_262	10406594	0.002410986	18.016403584042564	not_mentioned	0.9229	not_mentioned	correct	ok	not_mentioned	released	option_probability
Clef-flash	imcs21	test	10406594	symptom_263	10406594	0.002410986	18.016403584042564	not_mentioned	0.7755	not_mentioned	correct	ok	not_mentioned	released	option_probability
Clef-flash	imcs21	test	10406594	symptom_264	10406594	0.002410986	18.016403584042564	not_mentioned	0.9779	not_mentioned	correct	ok	not_mentioned	released	option_probability
Clef-flash	imcs21	test	10406594	symptom_265	10406594	0.002410986	18.016403584042564	not_mentioned	0.9683	not_mentioned	correct	ok	not_mentioned	released	option_probability
Clef-flash	imcs21	test	10406594	symptom_266	10406594	0.002410986	18.016403584042564	not_mentioned	0.9749	not_mentioned	correct	ok	not_mentioned	released	option_probability
Clef-flash	imcs21	test	10406594	symptom_267	10406594	0.002410986	18.016403584042564	not_mentioned	0.9628	not_mentioned	correct	ok	not_mentioned	released	option_probability
Clef-flash	imcs21	test	10406594	symptom_268	10406594	0.002410986	18.016403584042564	not_mentioned	0.9124	not_mentioned	correct	ok	not_mentioned	released	option_probability
Clef-flash	imcs21	test	10406594	symptom_269	10406594	0.002410986	18.016403584042564	not_mentioned	0.6807	not_mentioned	correct	ok	not_mentioned	released	option_probability
Clef-flash	imcs21	test	10406594	symptom_270	10406594	0.002410986	18.016403584042564	not_mentioned	0.9117	not_mentioned	correct	ok	not_mentioned	released	option_probability
Clef-flash	imcs21	test	10406594	symptom_271	10406594	0.002410986	18.016403584042564	not_mentioned	0.9187	not_mentioned	correct	ok	not_mentioned	released	option_probability
Clef-flash	imcs21	test	10406594	symptom_272	10406594	0.002410986	18.016403584042564	not_mentioned	0.9249	not_mentioned	correct	ok	not_mentioned	released	option_probability
Clef-flash	imcs21	test	10406594	symptom_273	10406594	0.002410986	18.016403584042564	not_mentioned	0.77	not_mentioned	correct	ok	not_mentioned	released	option_probability
Clef-flash	imcs21	test	10406594	symptom_274	10406594	0.002410986	18.016403584042564	not_mentioned	0.8475	not_mentioned	correct	ok	not_mentioned	released	option_probability
Clef-flash	imcs21	test	10406594	symptom_275	10406594	0.002410986	18.016403584042564	not_mentioned	0.9681	not_mentioned	correct	ok	not_mentioned	released	option_probability
Clef-flash	imcs21	test	10406594	symptom_276	10406594	0.002410986	18.016403584042564	not_mentioned	0.9656	not_mentioned	correct	ok	not_mentioned	released	option_probability
Clef-flash	imcs21	test	10406594	symptom_277	10406594	0.002410986	18.016403584042564	not_mentioned	0.9622	not_mentioned	correct	ok	not_mentioned	released	option_probability
Clef-flash	imcs21	test	10406594	symptom_278	10406594	0.002410986	18.016403584042564	not_mentioned	0.9407	not_mentioned	correct	ok	not_mentioned	released	option_probability
Clef-flash	imcs21	test	10406594	symptom_279	10406594	0.002410986	18.016403584042564	not_mentioned	0.7924	not_mentioned	correct	ok	not_mentioned	released	option_probability
Clef-flash	imcs21	test	10406594	symptom_280	10406594	0.002410986	18.016403584042564	not_mentioned	0.8021	not_mentioned	correct	ok	not_mentioned	released	option_probability
Clef-flash	imcs21	test	10406594	symptom_281	10406594	0.002410986	18.016403584042564	not_mentioned	0.981	not_mentioned	correct	ok	not_mentioned	released	option_probability
Clef-flash	imcs21	test	10406594	symptom_282	10406594	0.002410986	18.016403584042564	not_mentioned	0.6847	not_mentioned	correct	ok	not_mentioned	released	option_probability
Clef-flash	imcs21	test	10406594	symptom_283	10406594	0.002410986	18.016403584042564	not_mentioned	0.9553	not_mentioned	correct	ok	not_mentioned	released	option_probability
Clef-flash	imcs21	test	10406594	symptom_284	10406594	0.002410986	18.016403584042564	not_mentioned	0.978	not_mentioned	correct	ok	not_mentioned	released	option_probability
Clef-flash	imcs21	test	10406594	symptom_285	10406594	0.002410986	18.016403584042564	not_mentioned	0.8914	not_mentioned	correct	ok	not_mentioned	released	option_probability
Clef-flash	imcs21	test	10406594	symptom_286	10406594	0.002410986	18.016403584042564	not_mentioned	0.9444	not_mentioned	correct	ok	not_mentioned	released	option_probability
Clef-flash	imcs21	test	10406594	symptom_287	10406594	0.002410986	18.016403584042564	not_mentioned	0.9688	not_mentioned	correct	ok	not_mentioned	released	option_probability
Clef-flash	imcs21	test	10406594	symptom_288	10406594	0.002410986	18.016403584042564	not_mentioned	0.9256	not_mentioned	correct	ok	not_mentioned	released	option_probability
Clef-flash	imcs21	test	10406594	symptom_289	10406594	0.002410986	18.016403584042564	not_mentioned	0.9367	not_mentioned	correct	ok	not_mentioned	released	option_probability
Clef-flash	imcs21	test	10406594	symptom_290	10406594	0.002410986	18.016403584042564	not_mentioned	0.9284	not_mentioned	correct	ok	not_mentioned	released	option_probability
Clef-flash	imcs21	test	10406594	symptom_291	10406594	0.002410986	18.016403584042564	not_mentioned	0.9387	not_mentioned	correct	ok	not_mentioned	released	option_probability
Clef-flash	imcs21	test	10406594	symptom_292	10406594	0.002410986	18.016403584042564	not_mentioned	0.9646	not_mentioned	correct	ok	not_mentioned	released	option_probability
Clef-flash	imcs21	test	10406594	symptom_293	10406594	0.002410986	18.016403584042564	not_mentioned	0.9775	not_mentioned	correct	ok	not_mentioned	released	option_probability
Clef-flash	imcs21	test	10406594	symptom_294	10406594	0.002410986	18.016403584042564	not_mentioned	0.9486	not_mentioned	correct	ok	not_mentioned	released	option_probability
Clef-flash	imcs21	test	10406594	symptom_295	10406594	0.002410986	18.016403584042564	not_mentioned	0.8806	not_mentioned	correct	ok	not_mentioned	released	option_probability
Clef-flash	imcs21	test	10406594	symptom_296	10406594	0.002410986	18.016403584042564	not_mentioned	0.9296	not_mentioned	correct	ok	not_mentioned	released	option_probability
Clef-flash	imcs21	test	10406594	symptom_297	10406594	0.002410986	18.016403584042564	not_mentioned	0.8576	not_mentioned	correct	ok	not_mentioned	released	option_probability
Clef-flash	imcs21	test	10406594	symptom_298	10406594	0.002410986	18.016403584042564	not_mentioned	0.9645	not_mentioned	correct	ok	not_mentioned	released	option_probability
Clef-flash	imcs21	test	10406594	symptom_299	10406594	0.002410986	18.016403584042564	not_mentioned	0.9763	not_mentioned	correct	ok	not_mentioned	released	option_probability
Clef-flash	imcs21	test	10406594	symptom_300	10406594	0.002410986	18.016403584042564	not_mentioned	0.8914	not_mentioned	correct	ok	not_mentioned	released	option_probability
Clef-flash	imcs21	test	10406594	symptom_301	10406594	0.002410986	18.016403584042564	not_mentioned	0.889	not_mentioned	correct	ok	not_mentioned	released	option_probability
Clef-flash	imcs21	test	10406594	symptom_302	10406594	0.002410986	18.016403584042564	not_mentioned	0.8308	not_mentioned	correct	ok	not_mentioned	released	option_probability
Clef-flash	imcs21	test	10406594	symptom_303	10406594	0.002410986	18.016403584042564	not_mentioned	0.8423	not_mentioned	correct	ok	not_mentioned	released	option_probability
Clef-flash	imcs21	test	10406594	symptom_304	10406594	0.002410986	18.016403584042564	not_mentioned	0.7924	not_mentioned	correct	ok	not_mentioned	released	option_probability
Clef-flash	imcs21	test	10406594	symptom_305	10406594	0.002410986	18.016403584042564	not_mentioned	0.7984	not_mentioned	correct	ok	not_mentioned	released	option_probability
Clef-flash	imcs21	test	10406594	symptom_306	10406594	0.002410986	18.016403584042564	not_mentioned	0.8323	not_mentioned	correct	ok	not_mentioned	released	option_probability
Clef-flash	imcs21	test	10406594	symptom_307	10406594	0.002410986	18.016403584042564	not_mentioned	0.7197	not_mentioned	correct	ok	not_mentioned	released	option_probability
Clef-flash	imcs21	test	10406594	symptom_308	10406594	0.002410986	18.016403584042564	not_mentioned	0.7375	not_mentioned	correct	ok	not_mentioned	released	option_probability
Clef-flash	imcs21	test	10406594	symptom_309	10406594	0.002410986	18.016403584042564	not_mentioned	0.8469	not_mentioned	correct	ok	not_mentioned	released	option_probability
Clef-flash	imcs21	test	10406594	symptom_310	10406594	0.002410986	18.016403584042564	not_mentioned	0.9558	not_mentioned	correct	ok	not_mentioned	released	option_probability
Clef-flash	imcs21	test	10406594	symptom_311	10406594	0.002410986	18.016403584042564	not_mentioned	0.9324	not_mentioned	correct	ok	not_mentioned	released	option_probability
Clef-flash	imcs21	test	10406594	symptom_312	10406594	0.002410986	18.016403584042564	not_mentioned	0.7906	not_mentioned	correct	ok	not_mentioned	released	option_probability
Clef-flash	imcs21	test	10406594	symptom_313	10406594	0.002410986	18.016403584042564	not_mentioned	0.9351	not_mentioned	correct	ok	not_mentioned	released	option_probability
Clef-flash	imcs21	test	10406594	symptom_314	10406594	0.002410986	18.016403584042564	uncertain	0.8554	not_mentioned	incorrect	ok	not_mentioned	released	option_probability
Clef-flash	imcs21	test	10406594	symptom_315	10406594	0.002410986	18.016403584042564	not_mentioned	0.9776	not_mentioned	correct	ok	not_mentioned	released	option_probability
Clef-flash	imcs21	test	10406594	symptom_316	10406594	0.002410986	18.016403584042564	not_mentioned	0.8634	not_mentioned	correct	ok	not_mentioned	released	option_probability
Clef-flash	imcs21	test	10406594	symptom_317	10406594	0.002410986	18.016403584042564	not_mentioned	0.9774	not_mentioned	correct	ok	not_mentioned	released	option_probability
Clef-flash	imcs21	test	10406594	symptom_318	10406594	0.002410986	18.016403584042564	not_mentioned	0.964	not_mentioned	correct	ok	not_mentioned	released	option_probability
Clef-flash	imcs21	test	10406594	symptom_319	10406594	0.002410986	18.016403584042564	not_mentioned	0.6893	not_mentioned	correct	ok	not_mentioned	released	option_probability
Clef-flash	imcs21	test	10406594	symptom_320	10406594	0.002410986	18.016403584042564	not_mentioned	0.9346	not_mentioned	correct	ok	not_mentioned	released	option_probability
Clef-flash	imcs21	test	10406594	symptom_321	10406594	0.002410986	18.016403584042564	not_mentioned	0.9128000000000001	not_mentioned	correct	ok	not_mentioned	released	option_probability
Clef-flash	imcs21	test	10406594	symptom_322	10406594	0.002410986	18.016403584042564	not_mentioned	0.8604	not_mentioned	correct	ok	not_mentioned	released	option_probability
Clef-flash	imcs21	test	10406594	symptom_323	10406594	0.002410986	18.016403584042564	not_mentioned	0.9732	not_mentioned	correct	ok	not_mentioned	released	option_probability
Clef-flash	imcs21	test	10406594	symptom_324	10406594	0.002410986	18.016403584042564	not_mentioned	0.9795	not_mentioned	correct	ok	not_mentioned	released	option_probability
Clef-flash	imcs21	test	10406594	symptom_325	10406594	0.002410986	18.016403584042564	not_mentioned	0.9746	not_mentioned	correct	ok	not_mentioned	released	option_probability
Clef-flash	imcs21	test	10406594	symptom_326	10406594	0.002410986	18.016403584042564	not_mentioned	0.9774	not_mentioned	correct	ok	not_mentioned	released	option_probability
Clef-flash	imcs21	test	10406594	symptom_327	10406594	0.002410986	18.016403584042564	not_mentioned	0.9714	not_mentioned	correct	ok	not_mentioned	released	option_probability
Clef-flash	imcs21	test	10406594	symptom_328	10406594	0.002410986	18.016403584042564	not_mentioned	0.9206	not_mentioned	correct	ok	not_mentioned	released	option_probability
Clef-flash	imcs21	test	10406594	symptom_329	10406594	0.002410986	18.016403584042564	not_mentioned	0.4804	not_mentioned	correct	ok	not_mentioned	released	option_probability
Clef-flash	imcs21	test	10406594	symptom_330	10406594	0.002410986	18.016403584042564	not_mentioned	0.806	not_mentioned	correct	ok	not_mentioned	released	option_probability
Clef-flash	imcs21	test	10406885	symptom_000	10406885	0.002406426	23.640018790960312	not_mentioned	0.8673	not_mentioned	correct	ok	not_mentioned	released	option_probability
Clef-flash	imcs21	test	10406885	symptom_001	10406885	0.002406426	23.640018790960312	not_mentioned	0.9429	not_mentioned	correct	ok	not_mentioned	released	option_probability
Clef-flash	imcs21	test	10406885	symptom_002	10406885	0.002406426	23.640018790960312	not_mentioned	0.9371	not_mentioned	correct	ok	not_mentioned	released	option_probability
Clef-flash	imcs21	test	10406885	symptom_003	10406885	0.002406426	23.640018790960312	not_mentioned	0.9719	not_mentioned	correct	ok	not_mentioned	released	option_probability
Clef-flash	imcs21	test	10406885	symptom_004	10406885	0.002406426	23.640018790960312	positive	0.5753	not_mentioned	incorrect	ok	not_mentioned	released	option_probability
Clef-flash	imcs21	test	10406885	symptom_005	10406885	0.002406426	23.640018790960312	not_mentioned	0.9166	not_mentioned	correct	ok	not_mentioned	released	option_probability
Clef-flash	imcs21	test	10406885	symptom_006	10406885	0.002406426	23.640018790960312	negative	0.6163	negative	correct	ok	negative	released	option_probability
Clef-flash	imcs21	test	10406885	symptom_007	10406885	0.002406426	23.640018790960312	not_mentioned	0.9622	not_mentioned	correct	ok	not_mentioned	released	option_probability
Clef-flash	imcs21	test	10406885	symptom_008	10406885	0.002406426	23.640018790960312	positive	0.4134	not_mentioned	incorrect	ok	not_mentioned	released	option_probability
Clef-flash	imcs21	test	10406885	symptom_009	10406885	0.002406426	23.640018790960312	not_mentioned	0.9585	not_mentioned	correct	ok	not_mentioned	released	option_probability
Clef-flash	imcs21	test	10406885	symptom_010	10406885	0.002406426	23.640018790960312	positive	0.836	positive	correct	ok	positive	released	option_probability
Clef-flash	imcs21	test	10406885	symptom_011	10406885	0.002406426	23.640018790960312	not_mentioned	0.9689	not_mentioned	correct	ok	not_mentioned	released	option_probability
Clef-flash	imcs21	test	10406885	symptom_012	10406885	0.002406426	23.640018790960312	not_mentioned	0.9712	not_mentioned	correct	ok	not_mentioned	released	option_probability
Clef-flash	imcs21	test	10406885	symptom_013	10406885	0.002406426	23.640018790960312	not_mentioned	0.9705	not_mentioned	correct	ok	not_mentioned	released	option_probability
Clef-flash	imcs21	test	10406885	symptom_014	10406885	0.002406426	23.640018790960312	not_mentioned	0.9606	not_mentioned	correct	ok	not_mentioned	released	option_probability
Clef-flash	imcs21	test	10406885	symptom_015	10406885	0.002406426	23.640018790960312	not_mentioned	0.8361	not_mentioned	correct	ok	not_mentioned	released	option_probability
Clef-flash	imcs21	test	10406885	symptom_016	10406885	0.002406426	23.640018790960312	not_mentioned	0.9466	not_mentioned	correct	ok	not_mentioned	released	option_probability
Clef-flash	imcs21	test	10406885	symptom_017	10406885	0.002406426	23.640018790960312	not_mentioned	0.9379	not_mentioned	correct	ok	not_mentioned	released	option_probability
Clef-flash	imcs21	test	10406885	symptom_018	10406885	0.002406426	23.640018790960312	positive	0.6691	positive	correct	ok	positive	released	option_probability
Clef-flash	imcs21	test	10406885	symptom_019	10406885	0.002406426	23.640018790960312	not_mentioned	0.9486	not_mentioned	correct	ok	not_mentioned	released	option_probability
Clef-flash	imcs21	test	10406885	symptom_020	10406885	0.002406426	23.640018790960312	negative	0.4671	not_mentioned	incorrect	ok	not_mentioned	released	option_probability
Clef-flash	imcs21	test	10406885	symptom_021	10406885	0.002406426	23.640018790960312	not_mentioned	0.9579	not_mentioned	correct	ok	not_mentioned	released	option_probability
Clef-flash	imcs21	test	10406885	symptom_022	10406885	0.002406426	23.640018790960312	not_mentioned	0.9443	not_mentioned	correct	ok	not_mentioned	released	option_probability
Clef-flash	imcs21	test	10406885	symptom_023	10406885	0.002406426	23.640018790960312	positive	0.7587	positive	correct	ok	positive	released	option_probability
Clef-flash	imcs21	test	10406885	symptom_024	10406885	0.002406426	23.640018790960312	not_mentioned	0.8493	not_mentioned	correct	ok	not_mentioned	released	option_probability
Clef-flash	imcs21	test	10406885	symptom_025	10406885	0.002406426	23.640018790960312	not_mentioned	0.662	not_mentioned	correct	ok	not_mentioned	released	option_probability
Clef-flash	imcs21	test	10406885	symptom_026	10406885	0.002406426	23.640018790960312	not_mentioned	0.9382	not_mentioned	correct	ok	not_mentioned	released	option_probability
Clef-flash	imcs21	test	10406885	symptom_027	10406885	0.002406426	23.640018790960312	not_mentioned	0.951	not_mentioned	correct	ok	not_mentioned	released	option_probability
Clef-flash	imcs21	test	10406885	symptom_028	10406885	0.002406426	23.640018790960312	not_mentioned	0.9523	not_mentioned	correct	ok	not_mentioned	released	option_probability
Clef-flash	imcs21	test	10406885	symptom_029	10406885	0.002406426	23.640018790960312	not_mentioned	0.6752	not_mentioned	correct	ok	not_mentioned	released	option_probability
Clef-flash	imcs21	test	10406885	symptom_030	10406885	0.002406426	23.640018790960312	negative	0.9206	not_mentioned	incorrect	ok	not_mentioned	released	option_probability
Clef-flash	imcs21	test	10406885	symptom_031	10406885	0.002406426	23.640018790960312	not_mentioned	0.9477	not_mentioned	correct	ok	not_mentioned	released	option_probability
Clef-flash	imcs21	test	10406885	symptom_032	10406885	0.002406426	23.640018790960312	not_mentioned	0.7294	not_mentioned	correct	ok	not_mentioned	released	option_probability
Clef-flash	imcs21	test	10406885	symptom_033	10406885	0.002406426	23.640018790960312	not_mentioned	0.9456	not_mentioned	correct	ok	not_mentioned	released	option_probability
Clef-flash	imcs21	test	10406885	symptom_034	10406885	0.002406426	23.640018790960312	not_mentioned	0.9153	not_mentioned	correct	ok	not_mentioned	released	option_probability
Clef-flash	imcs21	test	10406885	symptom_035	10406885	0.002406426	23.640018790960312	not_mentioned	0.8969	not_mentioned	correct	ok	not_mentioned	released	option_probability
Clef-flash	imcs21	test	10406885	symptom_036	10406885	0.002406426	23.640018790960312	not_mentioned	0.9312	not_mentioned	correct	ok	not_mentioned	released	option_probability
Clef-flash	imcs21	test	10406885	symptom_037	10406885	0.002406426	23.640018790960312	not_mentioned	0.5676	not_mentioned	correct	ok	not_mentioned	released	option_probability
Clef-flash	imcs21	test	10406885	symptom_038	10406885	0.002406426	23.640018790960312	not_mentioned	0.9622	not_mentioned	correct	ok	not_mentioned	released	option_probability
Clef-flash	imcs21	test	10406885	symptom_039	10406885	0.002406426	23.640018790960312	not_mentioned	0.3956	not_mentioned	correct	ok	not_mentioned	released	option_probability
Clef-flash	imcs21	test	10406885	symptom_040	10406885	0.002406426	23.640018790960312	not_mentioned	0.9384	not_mentioned	correct	ok	not_mentioned	released	option_probability
Clef-flash	imcs21	test	10406885	symptom_041	10406885	0.002406426	23.640018790960312	not_mentioned	0.7319	not_mentioned	correct	ok	not_mentioned	released	option_probability
Clef-flash	imcs21	test	10406885	symptom_042	10406885	0.002406426	23.640018790960312	not_mentioned	0.9635	not_mentioned	correct	ok	not_mentioned	released	option_probability
Clef-flash	imcs21	test	10406885	symptom_043	10406885	0.002406426	23.640018790960312	negative	0.5711	not_mentioned	incorrect	ok	not_mentioned	released	option_probability
Clef-flash	imcs21	test	10406885	symptom_044	10406885	0.002406426	23.640018790960312	not_mentioned	0.861	not_mentioned	correct	ok	not_mentioned	released	option_probability
Clef-flash	imcs21	test	10406885	symptom_045	10406885	0.002406426	23.640018790960312	not_mentioned	0.7972	not_mentioned	correct	ok	not_mentioned	released	option_probability
Clef-flash	imcs21	test	10406885	symptom_046	10406885	0.002406426	23.640018790960312	not_mentioned	0.8641	not_mentioned	correct	ok	not_mentioned	released	option_probability
Clef-flash	imcs21	test	10406885	symptom_047	10406885	0.002406426	23.640018790960312	not_mentioned	0.9393	not_mentioned	correct	ok	not_mentioned	released	option_probability
Clef-flash	imcs21	test	10406885	symptom_048	10406885	0.002406426	23.640018790960312	not_mentioned	0.9298	not_mentioned	correct	ok	not_mentioned	released	option_probability
Clef-flash	imcs21	test	10406885	symptom_049	10406885	0.002406426	23.640018790960312	not_mentioned	0.5379	not_mentioned	correct	ok	not_mentioned	released	option_probability
Clef-flash	imcs21	test	10406885	symptom_050	10406885	0.002406426	23.640018790960312	not_mentioned	0.9421	not_mentioned	correct	ok	not_mentioned	released	option_probability
Clef-flash	imcs21	test	10406885	symptom_051	10406885	0.002406426	23.640018790960312	not_mentioned	0.8413	not_mentioned	correct	ok	not_mentioned	released	option_probability
Clef-flash	imcs21	test	10406885	symptom_052	10406885	0.002406426	23.640018790960312	negative	0.7593	not_mentioned	incorrect	ok	not_mentioned	released	option_probability
Clef-flash	imcs21	test	10406885	symptom_053	10406885	0.002406426	23.640018790960312	not_mentioned	0.941	not_mentioned	correct	ok	not_mentioned	released	option_probability
Clef-flash	imcs21	test	10406885	symptom_054	10406885	0.002406426	23.640018790960312	negative	0.9221	not_mentioned	incorrect	ok	not_mentioned	released	option_probability
Clef-flash	imcs21	test	10406885	symptom_055	10406885	0.002406426	23.640018790960312	not_mentioned	0.7381	not_mentioned	correct	ok	not_mentioned	released	option_probability
Clef-flash	imcs21	test	10406885	symptom_056	10406885	0.002406426	23.640018790960312	not_mentioned	0.6103	not_mentioned	correct	ok	not_mentioned	released	option_probability
Clef-flash	imcs21	test	10406885	symptom_057	10406885	0.002406426	23.640018790960312	not_mentioned	0.8541	not_mentioned	correct	ok	not_mentioned	released	option_probability
Clef-flash	imcs21	test	10406885	symptom_058	10406885	0.002406426	23.640018790960312	not_mentioned	0.5661	not_mentioned	correct	ok	not_mentioned	released	option_probability
Clef-flash	imcs21	test	10406885	symptom_059	10406885	0.002406426	23.640018790960312	not_mentioned	0.9284	not_mentioned	correct	ok	not_mentioned	released	option_probability
Clef-flash	imcs21	test	10406885	symptom_060	10406885	0.002406426	23.640018790960312	not_mentioned	0.9181	not_mentioned	correct	ok	not_mentioned	released	option_probability
Clef-flash	imcs21	test	10406885	symptom_061	10406885	0.002406426	23.640018790960312	not_mentioned	0.8975	not_mentioned	correct	ok	not_mentioned	released	option_probability
Clef-flash	imcs21	test	10406885	symptom_062	10406885	0.002406426	23.640018790960312	not_mentioned	0.8862	not_mentioned	correct	ok	not_mentioned	released	option_probability
Clef-flash	imcs21	test	10406885	symptom_063	10406885	0.002406426	23.640018790960312	not_mentioned	0.9557	not_mentioned	correct	ok	not_mentioned	released	option_probability
Clef-flash	imcs21	test	10406885	symptom_064	10406885	0.002406426	23.640018790960312	not_mentioned	0.9606	not_mentioned	correct	ok	not_mentioned	released	option_probability
Clef-flash	imcs21	test	10406885	symptom_065	10406885	0.002406426	23.640018790960312	not_mentioned	0.9766	not_mentioned	correct	ok	not_mentioned	released	option_probability
Clef-flash	imcs21	test	10406885	symptom_066	10406885	0.002406426	23.640018790960312	not_mentioned	0.837	not_mentioned	correct	ok	not_mentioned	released	option_probability
Clef-flash	imcs21	test	10406885	symptom_067	10406885	0.002406426	23.640018790960312	not_mentioned	0.9639	not_mentioned	correct	ok	not_mentioned	released	option_probability
Clef-flash	imcs21	test	10406885	symptom_068	10406885	0.002406426	23.640018790960312	not_mentioned	0.9608	not_mentioned	correct	ok	not_mentioned	released	option_probability
Clef-flash	imcs21	test	10406885	symptom_069	10406885	0.002406426	23.640018790960312	not_mentioned	0.9673	not_mentioned	correct	ok	not_mentioned	released	option_probability
Clef-flash	imcs21	test	10406885	symptom_070	10406885	0.002406426	23.640018790960312	positive	0.8832	not_mentioned	incorrect	ok	not_mentioned	released	option_probability
Clef-flash	imcs21	test	10406885	symptom_071	10406885	0.002406426	23.640018790960312	not_mentioned	0.9621	not_mentioned	correct	ok	not_mentioned	released	option_probability
Clef-flash	imcs21	test	10406885	symptom_072	10406885	0.002406426	23.640018790960312	not_mentioned	0.9505	not_mentioned	correct	ok	not_mentioned	released	option_probability
Clef-flash	imcs21	test	10406885	symptom_073	10406885	0.002406426	23.640018790960312	not_mentioned	0.9682	not_mentioned	correct	ok	not_mentioned	released	option_probability
Clef-flash	imcs21	test	10406885	symptom_074	10406885	0.002406426	23.640018790960312	not_mentioned	0.934	not_mentioned	correct	ok	not_mentioned	released	option_probability
Clef-flash	imcs21	test	10406885	symptom_075	10406885	0.002406426	23.640018790960312	not_mentioned	0.802	not_mentioned	correct	ok	not_mentioned	released	option_probability
Clef-flash	imcs21	test	10406885	symptom_076	10406885	0.002406426	23.640018790960312	negative	0.3336	not_mentioned	incorrect	ok	not_mentioned	released	option_probability
Clef-flash	imcs21	test	10406885	symptom_077	10406885	0.002406426	23.640018790960312	not_mentioned	0.9744	not_mentioned	correct	ok	not_mentioned	released	option_probability
Clef-flash	imcs21	test	10406885	symptom_078	10406885	0.002406426	23.640018790960312	not_mentioned	0.9783	not_mentioned	correct	ok	not_mentioned	released	option_probability
Clef-flash	imcs21	test	10406885	symptom_079	10406885	0.002406426	23.640018790960312	not_mentioned	0.9757	not_mentioned	correct	ok	not_mentioned	released	option_probability
Clef-flash	imcs21	test	10406885	symptom_080	10406885	0.002406426	23.640018790960312	not_mentioned	0.8637	not_mentioned	correct	ok	not_mentioned	released	option_probability
Clef-flash	imcs21	test	10406885	symptom_081	10406885	0.002406426	23.640018790960312	not_mentioned	0.9729	not_mentioned	correct	ok	not_mentioned	released	option_probability
Clef-flash	imcs21	test	10406885	symptom_082	10406885	0.002406426	23.640018790960312	not_mentioned	0.9429	not_mentioned	correct	ok	not_mentioned	released	option_probability
Clef-flash	imcs21	test	10406885	symptom_083	10406885	0.002406426	23.640018790960312	not_mentioned	0.7519	not_mentioned	correct	ok	not_mentioned	released	option_probability
Clef-flash	imcs21	test	10406885	symptom_084	10406885	0.002406426	23.640018790960312	not_mentioned	0.9423	not_mentioned	correct	ok	not_mentioned	released	option_probability
Clef-flash	imcs21	test	10406885	symptom_085	10406885	0.002406426	23.640018790960312	not_mentioned	0.9575	not_mentioned	correct	ok	not_mentioned	released	option_probability
Clef-flash	imcs21	test	10406885	symptom_086	10406885	0.002406426	23.640018790960312	positive	0.5644	not_mentioned	incorrect	ok	not_mentioned	released	option_probability
Clef-flash	imcs21	test	10406885	symptom_087	10406885	0.002406426	23.640018790960312	not_mentioned	0.8928	not_mentioned	correct	ok	not_mentioned	released	option_probability
Clef-flash	imcs21	test	10406885	symptom_088	10406885	0.002406426	23.640018790960312	not_mentioned	0.9214	not_mentioned	correct	ok	not_mentioned	released	option_probability
Clef-flash	imcs21	test	10406885	symptom_089	10406885	0.002406426	23.640018790960312	not_mentioned	0.6484	not_mentioned	correct	ok	not_mentioned	released	option_probability
Clef-flash	imcs21	test	10406885	symptom_090	10406885	0.002406426	23.640018790960312	not_mentioned	0.8408	not_mentioned	correct	ok	not_mentioned	released	option_probability
Clef-flash	imcs21	test	10406885	symptom_091	10406885	0.002406426	23.640018790960312	not_mentioned	0.9693	not_mentioned	correct	ok	not_mentioned	released	option_probability
Clef-flash	imcs21	test	10406885	symptom_092	10406885	0.002406426	23.640018790960312	not_mentioned	0.9661	not_mentioned	correct	ok	not_mentioned	released	option_probability
Clef-flash	imcs21	test	10406885	symptom_093	10406885	0.002406426	23.640018790960312	not_mentioned	0.9729	not_mentioned	correct	ok	not_mentioned	released	option_probability
Clef-flash	imcs21	test	10406885	symptom_094	10406885	0.002406426	23.640018790960312	not_mentioned	0.9581	not_mentioned	correct	ok	not_mentioned	released	option_probability
Clef-flash	imcs21	test	10406885	symptom_095	10406885	0.002406426	23.640018790960312	not_mentioned	0.3689	not_mentioned	correct	ok	not_mentioned	released	option_probability
Clef-flash	imcs21	test	10406885	symptom_096	10406885	0.002406426	23.640018790960312	not_mentioned	0.4752	not_mentioned	correct	ok	not_mentioned	released	option_probability
Clef-flash	imcs21	test	10406885	symptom_097	10406885	0.002406426	23.640018790960312	not_mentioned	0.8718	not_mentioned	correct	ok	not_mentioned	released	option_probability
Clef-flash	imcs21	test	10406885	symptom_098	10406885	0.002406426	23.640018790960312	not_mentioned	0.8953	not_mentioned	correct	ok	not_mentioned	released	option_probability
Clef-flash	imcs21	test	10406885	symptom_099	10406885	0.002406426	23.640018790960312	not_mentioned	0.6411	not_mentioned	correct	ok	not_mentioned	released	option_probability
Clef-flash	imcs21	test	10406885	symptom_100	10406885	0.002406426	23.640018790960312	not_mentioned	0.7468	not_mentioned	correct	ok	not_mentioned	released	option_probability
Clef-flash	imcs21	test	10406885	symptom_101	10406885	0.002406426	23.640018790960312	not_mentioned	0.9371	not_mentioned	correct	ok	not_mentioned	released	option_probability
Clef-flash	imcs21	test	10406885	symptom_102	10406885	0.002406426	23.640018790960312	not_mentioned	0.8366	not_mentioned	correct	ok	not_mentioned	released	option_probability
Clef-flash	imcs21	test	10406885	symptom_103	10406885	0.002406426	23.640018790960312	not_mentioned	0.7462	not_mentioned	correct	ok	not_mentioned	released	option_probability
Clef-flash	imcs21	test	10406885	symptom_104	10406885	0.002406426	23.640018790960312	negative	0.4808	not_mentioned	incorrect	ok	not_mentioned	released	option_probability
Clef-flash	imcs21	test	10406885	symptom_105	10406885	0.002406426	23.640018790960312	not_mentioned	0.977	not_mentioned	correct	ok	not_mentioned	released	option_probability
Clef-flash	imcs21	test	10406885	symptom_106	10406885	0.002406426	23.640018790960312	not_mentioned	0.8096	not_mentioned	correct	ok	not_mentioned	released	option_probability
Clef-flash	imcs21	test	10406885	symptom_107	10406885	0.002406426	23.640018790960312	not_mentioned	0.9673	not_mentioned	correct	ok	not_mentioned	released	option_probability
Clef-flash	imcs21	test	10406885	symptom_108	10406885	0.002406426	23.640018790960312	not_mentioned	0.9709	not_mentioned	correct	ok	not_mentioned	released	option_probability
Clef-flash	imcs21	test	10406885	symptom_109	10406885	0.002406426	23.640018790960312	not_mentioned	0.6245	not_mentioned	correct	ok	not_mentioned	released	option_probability
Clef-flash	imcs21	test	10406885	symptom_110	10406885	0.002406426	23.640018790960312	not_mentioned	0.8023	not_mentioned	correct	ok	not_mentioned	released	option_probability
Clef-flash	imcs21	test	10406885	symptom_111	10406885	0.002406426	23.640018790960312	not_mentioned	0.9756	not_mentioned	correct	ok	not_mentioned	released	option_probability
Clef-flash	imcs21	test	10406885	symptom_112	10406885	0.002406426	23.640018790960312	not_mentioned	0.8495	not_mentioned	correct	ok	not_mentioned	released	option_probability
Clef-flash	imcs21	test	10406885	symptom_113	10406885	0.002406426	23.640018790960312	not_mentioned	0.9408	not_mentioned	correct	ok	not_mentioned	released	option_probability
Clef-flash	imcs21	test	10406885	symptom_114	10406885	0.002406426	23.640018790960312	not_mentioned	0.9084	not_mentioned	correct	ok	not_mentioned	released	option_probability
Clef-flash	imcs21	test	10406885	symptom_115	10406885	0.002406426	23.640018790960312	not_mentioned	0.9753	not_mentioned	correct	ok	not_mentioned	released	option_probability
Clef-flash	imcs21	test	10406885	symptom_116	10406885	0.002406426	23.640018790960312	not_mentioned	0.6286	not_mentioned	correct	ok	not_mentioned	released	option_probability
Clef-flash	imcs21	test	10406885	symptom_117	10406885	0.002406426	23.640018790960312	not_mentioned	0.9148	not_mentioned	correct	ok	not_mentioned	released	option_probability
Clef-flash	imcs21	test	10406885	symptom_118	10406885	0.002406426	23.640018790960312	not_mentioned	0.7245	not_mentioned	correct	ok	not_mentioned	released	option_probability
Clef-flash	imcs21	test	10406885	symptom_119	10406885	0.002406426	23.640018790960312	not_mentioned	0.964	not_mentioned	correct	ok	not_mentioned	released	option_probability
Clef-flash	imcs21	test	10406885	symptom_120	10406885	0.002406426	23.640018790960312	not_mentioned	0.8472	not_mentioned	correct	ok	not_mentioned	released	option_probability
Clef-flash	imcs21	test	10406885	symptom_121	10406885	0.002406426	23.640018790960312	not_mentioned	0.9265	not_mentioned	correct	ok	not_mentioned	released	option_probability
Clef-flash	imcs21	test	10406885	symptom_122	10406885	0.002406426	23.640018790960312	not_mentioned	0.9352	not_mentioned	correct	ok	not_mentioned	released	option_probability
Clef-flash	imcs21	test	10406885	symptom_123	10406885	0.002406426	23.640018790960312	not_mentioned	0.4502	not_mentioned	correct	ok	not_mentioned	released	option_probability
Clef-flash	imcs21	test	10406885	symptom_124	10406885	0.002406426	23.640018790960312	negative	0.6208	not_mentioned	incorrect	ok	not_mentioned	released	option_probability
Clef-flash	imcs21	test	10406885	symptom_125	10406885	0.002406426	23.640018790960312	not_mentioned	0.8857	not_mentioned	correct	ok	not_mentioned	released	option_probability
Clef-flash	imcs21	test	10406885	symptom_126	10406885	0.002406426	23.640018790960312	not_mentioned	0.9003	not_mentioned	correct	ok	not_mentioned	released	option_probability
Clef-flash	imcs21	test	10406885	symptom_127	10406885	0.002406426	23.640018790960312	not_mentioned	0.6235	not_mentioned	correct	ok	not_mentioned	released	option_probability
Clef-flash	imcs21	test	10406885	symptom_128	10406885	0.002406426	23.640018790960312	not_mentioned	0.9246	not_mentioned	correct	ok	not_mentioned	released	option_probability
Clef-flash	imcs21	test	10406885	symptom_129	10406885	0.002406426	23.640018790960312	not_mentioned	0.9699	not_mentioned	correct	ok	not_mentioned	released	option_probability
Clef-flash	imcs21	test	10406885	symptom_130	10406885	0.002406426	23.640018790960312	not_mentioned	0.856	not_mentioned	correct	ok	not_mentioned	released	option_probability
Clef-flash	imcs21	test	10406885	symptom_131	10406885	0.002406426	23.640018790960312	not_mentioned	0.9286	not_mentioned	correct	ok	not_mentioned	released	option_probability
Clef-flash	imcs21	test	10406885	symptom_132	10406885	0.002406426	23.640018790960312	not_mentioned	0.9369	not_mentioned	correct	ok	not_mentioned	released	option_probability
Clef-flash	imcs21	test	10406885	symptom_133	10406885	0.002406426	23.640018790960312	not_mentioned	0.9626	not_mentioned	correct	ok	not_mentioned	released	option_probability
Clef-flash	imcs21	test	10406885	symptom_134	10406885	0.002406426	23.640018790960312	not_mentioned	0.5345	not_mentioned	correct	ok	not_mentioned	released	option_probability
Clef-flash	imcs21	test	10406885	symptom_135	10406885	0.002406426	23.640018790960312	not_mentioned	0.9767	not_mentioned	correct	ok	not_mentioned	released	option_probability
Clef-flash	imcs21	test	10406885	symptom_136	10406885	0.002406426	23.640018790960312	not_mentioned	0.9092	not_mentioned	correct	ok	not_mentioned	released	option_probability
Clef-flash	imcs21	test	10406885	symptom_137	10406885	0.002406426	23.640018790960312	not_mentioned	0.822	not_mentioned	correct	ok	not_mentioned	released	option_probability
Clef-flash	imcs21	test	10406885	symptom_138	10406885	0.002406426	23.640018790960312	not_mentioned	0.803	not_mentioned	correct	ok	not_mentioned	released	option_probability
Clef-flash	imcs21	test	10406885	symptom_139	10406885	0.002406426	23.640018790960312	not_mentioned	0.9213	not_mentioned	correct	ok	not_mentioned	released	option_probability
Clef-flash	imcs21	test	10406885	symptom_140	10406885	0.002406426	23.640018790960312	negative	0.5381	not_mentioned	incorrect	ok	not_mentioned	released	option_probability
Clef-flash	imcs21	test	10406885	symptom_141	10406885	0.002406426	23.640018790960312	not_mentioned	0.7186	not_mentioned	correct	ok	not_mentioned	released	option_probability
Clef-flash	imcs21	test	10406885	symptom_142	10406885	0.002406426	23.640018790960312	not_mentioned	0.9739	not_mentioned	correct	ok	not_mentioned	released	option_probability
Clef-flash	imcs21	test	10406885	symptom_143	10406885	0.002406426	23.640018790960312	not_mentioned	0.9333	not_mentioned	correct	ok	not_mentioned	released	option_probability
Clef-flash	imcs21	test	10406885	symptom_144	10406885	0.002406426	23.640018790960312	not_mentioned	0.944	not_mentioned	correct	ok	not_mentioned	released	option_probability
Clef-flash	imcs21	test	10406885	symptom_145	10406885	0.002406426	23.640018790960312	not_mentioned	0.9427	not_mentioned	correct	ok	not_mentioned	released	option_probability
Clef-flash	imcs21	test	10406885	symptom_146	10406885	0.002406426	23.640018790960312	not_mentioned	0.9192	not_mentioned	correct	ok	not_mentioned	released	option_probability
Clef-flash	imcs21	test	10406885	symptom_147	10406885	0.002406426	23.640018790960312	not_mentioned	0.9677	not_mentioned	correct	ok	not_mentioned	released	option_probability
Clef-flash	imcs21	test	10406885	symptom_148	10406885	0.002406426	23.640018790960312	not_mentioned	0.927	not_mentioned	correct	ok	not_mentioned	released	option_probability
Clef-flash	imcs21	test	10406885	symptom_149	10406885	0.002406426	23.640018790960312	not_mentioned	0.8177	not_mentioned	correct	ok	not_mentioned	released	option_probability
Clef-flash	imcs21	test	10406885	symptom_150	10406885	0.002406426	23.640018790960312	not_mentioned	0.963	not_mentioned	correct	ok	not_mentioned	released	option_probability
Clef-flash	imcs21	test	10406885	symptom_151	10406885	0.002406426	23.640018790960312	not_mentioned	0.9601	not_mentioned	correct	ok	not_mentioned	released	option_probability
Clef-flash	imcs21	test	10406885	symptom_152	10406885	0.002406426	23.640018790960312	not_mentioned	0.8897	not_mentioned	correct	ok	not_mentioned	released	option_probability
Clef-flash	imcs21	test	10406885	symptom_153	10406885	0.002406426	23.640018790960312	not_mentioned	0.9419	not_mentioned	correct	ok	not_mentioned	released	option_probability
Clef-flash	imcs21	test	10406885	symptom_154	10406885	0.002406426	23.640018790960312	not_mentioned	0.8404	not_mentioned	correct	ok	not_mentioned	released	option_probability
Clef-flash	imcs21	test	10406885	symptom_155	10406885	0.002406426	23.640018790960312	not_mentioned	0.9158	not_mentioned	correct	ok	not_mentioned	released	option_probability
Clef-flash	imcs21	test	10406885	symptom_156	10406885	0.002406426	23.640018790960312	not_mentioned	0.9341	not_mentioned	correct	ok	not_mentioned	released	option_probability
Clef-flash	imcs21	test	10406885	symptom_157	10406885	0.002406426	23.640018790960312	not_mentioned	0.521	not_mentioned	correct	ok	not_mentioned	released	option_probability
Clef-flash	imcs21	test	10406885	symptom_158	10406885	0.002406426	23.640018790960312	not_mentioned	0.6087	not_mentioned	correct	ok	not_mentioned	released	option_probability
Clef-flash	imcs21	test	10406885	symptom_159	10406885	0.002406426	23.640018790960312	not_mentioned	0.9789	not_mentioned	correct	ok	not_mentioned	released	option_probability
Clef-flash	imcs21	test	10406885	symptom_160	10406885	0.002406426	23.640018790960312	not_mentioned	0.9501000000000001	not_mentioned	correct	ok	not_mentioned	released	option_probability
Clef-flash	imcs21	test	10406885	symptom_161	10406885	0.002406426	23.640018790960312	not_mentioned	0.9772	not_mentioned	correct	ok	not_mentioned	released	option_probability
Clef-flash	imcs21	test	10406885	symptom_162	10406885	0.002406426	23.640018790960312	not_mentioned	0.9257	not_mentioned	correct	ok	not_mentioned	released	option_probability
Clef-flash	imcs21	test	10406885	symptom_163	10406885	0.002406426	23.640018790960312	not_mentioned	0.9047	not_mentioned	correct	ok	not_mentioned	released	option_probability
Clef-flash	imcs21	test	10406885	symptom_164	10406885	0.002406426	23.640018790960312	not_mentioned	0.9124	not_mentioned	correct	ok	not_mentioned	released	option_probability
Clef-flash	imcs21	test	10406885	symptom_165	10406885	0.002406426	23.640018790960312	not_mentioned	0.9359	not_mentioned	correct	ok	not_mentioned	released	option_probability
Clef-flash	imcs21	test	10406885	symptom_166	10406885	0.002406426	23.640018790960312	not_mentioned	0.8676	not_mentioned	correct	ok	not_mentioned	released	option_probability
Clef-flash	imcs21	test	10406885	symptom_167	10406885	0.002406426	23.640018790960312	negative	0.3761	not_mentioned	incorrect	ok	not_mentioned	released	option_probability
Clef-flash	imcs21	test	10406885	symptom_168	10406885	0.002406426	23.640018790960312	not_mentioned	0.8679	not_mentioned	correct	ok	not_mentioned	released	option_probability
Clef-flash	imcs21	test	10406885	symptom_169	10406885	0.002406426	23.640018790960312	not_mentioned	0.8123	not_mentioned	correct	ok	not_mentioned	released	option_probability
Clef-flash	imcs21	test	10406885	symptom_170	10406885	0.002406426	23.640018790960312	not_mentioned	0.9565	not_mentioned	correct	ok	not_mentioned	released	option_probability
Clef-flash	imcs21	test	10406885	symptom_171	10406885	0.002406426	23.640018790960312	not_mentioned	0.8804	not_mentioned	correct	ok	not_mentioned	released	option_probability
Clef-flash	imcs21	test	10406885	symptom_172	10406885	0.002406426	23.640018790960312	not_mentioned	0.8719	not_mentioned	correct	ok	not_mentioned	released	option_probability
Clef-flash	imcs21	test	10406885	symptom_173	10406885	0.002406426	23.640018790960312	not_mentioned	0.8965	not_mentioned	correct	ok	not_mentioned	released	option_probability
Clef-flash	imcs21	test	10406885	symptom_174	10406885	0.002406426	23.640018790960312	not_mentioned	0.9079	not_mentioned	correct	ok	not_mentioned	released	option_probability
Clef-flash	imcs21	test	10406885	symptom_175	10406885	0.002406426	23.640018790960312	not_mentioned	0.7523	not_mentioned	correct	ok	not_mentioned	released	option_probability
Clef-flash	imcs21	test	10406885	symptom_176	10406885	0.002406426	23.640018790960312	not_mentioned	0.8656	not_mentioned	correct	ok	not_mentioned	released	option_probability
Clef-flash	imcs21	test	10406885	symptom_177	10406885	0.002406426	23.640018790960312	not_mentioned	0.7764	not_mentioned	correct	ok	not_mentioned	released	option_probability
Clef-flash	imcs21	test	10406885	symptom_178	10406885	0.002406426	23.640018790960312	not_mentioned	0.9188	not_mentioned	correct	ok	not_mentioned	released	option_probability
Clef-flash	imcs21	test	10406885	symptom_179	10406885	0.002406426	23.640018790960312	not_mentioned	0.6499	not_mentioned	correct	ok	not_mentioned	released	option_probability
Clef-flash	imcs21	test	10406885	symptom_180	10406885	0.002406426	23.640018790960312	not_mentioned	0.8432	not_mentioned	correct	ok	not_mentioned	released	option_probability
Clef-flash	imcs21	test	10406885	symptom_181	10406885	0.002406426	23.640018790960312	not_mentioned	0.8676	not_mentioned	correct	ok	not_mentioned	released	option_probability
Clef-flash	imcs21	test	10406885	symptom_182	10406885	0.002406426	23.640018790960312	not_mentioned	0.9175	not_mentioned	correct	ok	not_mentioned	released	option_probability
Clef-flash	imcs21	test	10406885	symptom_183	10406885	0.002406426	23.640018790960312	not_mentioned	0.9551	not_mentioned	correct	ok	not_mentioned	released	option_probability
Clef-flash	imcs21	test	10406885	symptom_184	10406885	0.002406426	23.640018790960312	not_mentioned	0.9376	not_mentioned	correct	ok	not_mentioned	released	option_probability
Clef-flash	imcs21	test	10406885	symptom_185	10406885	0.002406426	23.640018790960312	not_mentioned	0.8236	not_mentioned	correct	ok	not_mentioned	released	option_probability
Clef-flash	imcs21	test	10406885	symptom_186	10406885	0.002406426	23.640018790960312	not_mentioned	0.9239	not_mentioned	correct	ok	not_mentioned	released	option_probability
Clef-flash	imcs21	test	10406885	symptom_187	10406885	0.002406426	23.640018790960312	not_mentioned	0.8797	not_mentioned	correct	ok	not_mentioned	released	option_probability
Clef-flash	imcs21	test	10406885	symptom_188	10406885	0.002406426	23.640018790960312	not_mentioned	0.7434000000000001	not_mentioned	correct	ok	not_mentioned	released	option_probability
Clef-flash	imcs21	test	10406885	symptom_189	10406885	0.002406426	23.640018790960312	not_mentioned	0.8252	not_mentioned	correct	ok	not_mentioned	released	option_probability
Clef-flash	imcs21	test	10406885	symptom_190	10406885	0.002406426	23.640018790960312	not_mentioned	0.8958	not_mentioned	correct	ok	not_mentioned	released	option_probability
Clef-flash	imcs21	test	10406885	symptom_191	10406885	0.002406426	23.640018790960312	not_mentioned	0.9179	not_mentioned	correct	ok	not_mentioned	released	option_probability
Clef-flash	imcs21	test	10406885	symptom_192	10406885	0.002406426	23.640018790960312	not_mentioned	0.9434	not_mentioned	correct	ok	not_mentioned	released	option_probability
Clef-flash	imcs21	test	10406885	symptom_193	10406885	0.002406426	23.640018790960312	not_mentioned	0.9423	not_mentioned	correct	ok	not_mentioned	released	option_probability
Clef-flash	imcs21	test	10406885	symptom_194	10406885	0.002406426	23.640018790960312	not_mentioned	0.9528	not_mentioned	correct	ok	not_mentioned	released	option_probability
Clef-flash	imcs21	test	10406885	symptom_195	10406885	0.002406426	23.640018790960312	not_mentioned	0.9678	not_mentioned	correct	ok	not_mentioned	released	option_probability
Clef-flash	imcs21	test	10406885	symptom_196	10406885	0.002406426	23.640018790960312	not_mentioned	0.961	not_mentioned	correct	ok	not_mentioned	released	option_probability
Clef-flash	imcs21	test	10406885	symptom_197	10406885	0.002406426	23.640018790960312	not_mentioned	0.9245	not_mentioned	correct	ok	not_mentioned	released	option_probability
Clef-flash	imcs21	test	10406885	symptom_198	10406885	0.002406426	23.640018790960312	not_mentioned	0.952	not_mentioned	correct	ok	not_mentioned	released	option_probability
Clef-flash	imcs21	test	10406885	symptom_199	10406885	0.002406426	23.640018790960312	not_mentioned	0.9594	not_mentioned	correct	ok	not_mentioned	released	option_probability
Clef-flash	imcs21	test	10406885	symptom_200	10406885	0.002406426	23.640018790960312	not_mentioned	0.9468	not_mentioned	correct	ok	not_mentioned	released	option_probability
Clef-flash	imcs21	test	10406885	symptom_201	10406885	0.002406426	23.640018790960312	not_mentioned	0.95	not_mentioned	correct	ok	not_mentioned	released	option_probability
Clef-flash	imcs21	test	10406885	symptom_202	10406885	0.002406426	23.640018790960312	not_mentioned	0.8524	not_mentioned	correct	ok	not_mentioned	released	option_probability
Clef-flash	imcs21	test	10406885	symptom_203	10406885	0.002406426	23.640018790960312	not_mentioned	0.9088	not_mentioned	correct	ok	not_mentioned	released	option_probability
Clef-flash	imcs21	test	10406885	symptom_204	10406885	0.002406426	23.640018790960312	not_mentioned	0.9589	not_mentioned	correct	ok	not_mentioned	released	option_probability
Clef-flash	imcs21	test	10406885	symptom_205	10406885	0.002406426	23.640018790960312	negative	0.493	not_mentioned	incorrect	ok	not_mentioned	released	option_probability
Clef-flash	imcs21	test	10406885	symptom_206	10406885	0.002406426	23.640018790960312	not_mentioned	0.8864	not_mentioned	correct	ok	not_mentioned	released	option_probability
Clef-flash	imcs21	test	10406885	symptom_207	10406885	0.002406426	23.640018790960312	not_mentioned	0.932	not_mentioned	correct	ok	not_mentioned	released	option_probability
Clef-flash	imcs21	test	10406885	symptom_208	10406885	0.002406426	23.640018790960312	negative	0.6614	not_mentioned	incorrect	ok	not_mentioned	released	option_probability
Clef-flash	imcs21	test	10406885	symptom_209	10406885	0.002406426	23.640018790960312	not_mentioned	0.9568	not_mentioned	correct	ok	not_mentioned	released	option_probability
Clef-flash	imcs21	test	10406885	symptom_210	10406885	0.002406426	23.640018790960312	not_mentioned	0.8568	not_mentioned	correct	ok	not_mentioned	released	option_probability
Clef-flash	imcs21	test	10406885	symptom_211	10406885	0.002406426	23.640018790960312	not_mentioned	0.9549	not_mentioned	correct	ok	not_mentioned	released	option_probability
Clef-flash	imcs21	test	10406885	symptom_212	10406885	0.002406426	23.640018790960312	not_mentioned	0.9026	not_mentioned	correct	ok	not_mentioned	released	option_probability
Clef-flash	imcs21	test	10406885	symptom_213	10406885	0.002406426	23.640018790960312	not_mentioned	0.5393	not_mentioned	correct	ok	not_mentioned	released	option_probability
Clef-flash	imcs21	test	10406885	symptom_214	10406885	0.002406426	23.640018790960312	not_mentioned	0.9263	not_mentioned	correct	ok	not_mentioned	released	option_probability
Clef-flash	imcs21	test	10406885	symptom_215	10406885	0.002406426	23.640018790960312	not_mentioned	0.9304	not_mentioned	correct	ok	not_mentioned	released	option_probability
Clef-flash	imcs21	test	10406885	symptom_216	10406885	0.002406426	23.640018790960312	not_mentioned	0.9479	not_mentioned	correct	ok	not_mentioned	released	option_probability
Clef-flash	imcs21	test	10406885	symptom_217	10406885	0.002406426	23.640018790960312	not_mentioned	0.9461	not_mentioned	correct	ok	not_mentioned	released	option_probability
Clef-flash	imcs21	test	10406885	symptom_218	10406885	0.002406426	23.640018790960312	not_mentioned	0.9277	not_mentioned	correct	ok	not_mentioned	released	option_probability
Clef-flash	imcs21	test	10406885	symptom_219	10406885	0.002406426	23.640018790960312	not_mentioned	0.9525	not_mentioned	correct	ok	not_mentioned	released	option_probability
Clef-flash	imcs21	test	10406885	symptom_220	10406885	0.002406426	23.640018790960312	not_mentioned	0.8656	not_mentioned	correct	ok	not_mentioned	released	option_probability
Clef-flash	imcs21	test	10406885	symptom_221	10406885	0.002406426	23.640018790960312	positive	0.8306	not_mentioned	incorrect	ok	not_mentioned	released	option_probability
Clef-flash	imcs21	test	10406885	symptom_222	10406885	0.002406426	23.640018790960312	not_mentioned	0.9051	not_mentioned	correct	ok	not_mentioned	released	option_probability
Clef-flash	imcs21	test	10406885	symptom_223	10406885	0.002406426	23.640018790960312	not_mentioned	0.8801	not_mentioned	correct	ok	not_mentioned	released	option_probability
Clef-flash	imcs21	test	10406885	symptom_224	10406885	0.002406426	23.640018790960312	negative	0.4735	not_mentioned	incorrect	ok	not_mentioned	released	option_probability
Clef-flash	imcs21	test	10406885	symptom_225	10406885	0.002406426	23.640018790960312	not_mentioned	0.8246	not_mentioned	correct	ok	not_mentioned	released	option_probability
Clef-flash	imcs21	test	10406885	symptom_226	10406885	0.002406426	23.640018790960312	not_mentioned	0.9238	not_mentioned	correct	ok	not_mentioned	released	option_probability
Clef-flash	imcs21	test	10406885	symptom_227	10406885	0.002406426	23.640018790960312	not_mentioned	0.8894	not_mentioned	correct	ok	not_mentioned	released	option_probability
Clef-flash	imcs21	test	10406885	symptom_228	10406885	0.002406426	23.640018790960312	not_mentioned	0.9133	not_mentioned	correct	ok	not_mentioned	released	option_probability
Clef-flash	imcs21	test	10406885	symptom_229	10406885	0.002406426	23.640018790960312	not_mentioned	0.8922	not_mentioned	correct	ok	not_mentioned	released	option_probability
Clef-flash	imcs21	test	10406885	symptom_230	10406885	0.002406426	23.640018790960312	not_mentioned	0.9181	not_mentioned	correct	ok	not_mentioned	released	option_probability
Clef-flash	imcs21	test	10406885	symptom_231	10406885	0.002406426	23.640018790960312	not_mentioned	0.9133	not_mentioned	correct	ok	not_mentioned	released	option_probability
Clef-flash	imcs21	test	10406885	symptom_232	10406885	0.002406426	23.640018790960312	not_mentioned	0.8784	not_mentioned	correct	ok	not_mentioned	released	option_probability
Clef-flash	imcs21	test	10406885	symptom_233	10406885	0.002406426	23.640018790960312	not_mentioned	0.9391	not_mentioned	correct	ok	not_mentioned	released	option_probability
Clef-flash	imcs21	test	10406885	symptom_234	10406885	0.002406426	23.640018790960312	not_mentioned	0.9327	not_mentioned	correct	ok	not_mentioned	released	option_probability
Clef-flash	imcs21	test	10406885	symptom_235	10406885	0.002406426	23.640018790960312	not_mentioned	0.9331	not_mentioned	correct	ok	not_mentioned	released	option_probability
Clef-flash	imcs21	test	10406885	symptom_236	10406885	0.002406426	23.640018790960312	not_mentioned	0.9438	not_mentioned	correct	ok	not_mentioned	released	option_probability
Clef-flash	imcs21	test	10406885	symptom_237	10406885	0.002406426	23.640018790960312	not_mentioned	0.9089	not_mentioned	correct	ok	not_mentioned	released	option_probability
Clef-flash	imcs21	test	10406885	symptom_238	10406885	0.002406426	23.640018790960312	not_mentioned	0.8873	not_mentioned	correct	ok	not_mentioned	released	option_probability
Clef-flash	imcs21	test	10406885	symptom_239	10406885	0.002406426	23.640018790960312	not_mentioned	0.9468	not_mentioned	correct	ok	not_mentioned	released	option_probability
Clef-flash	imcs21	test	10406885	symptom_240	10406885	0.002406426	23.640018790960312	not_mentioned	0.8829	not_mentioned	correct	ok	not_mentioned	released	option_probability
Clef-flash	imcs21	test	10406885	symptom_241	10406885	0.002406426	23.640018790960312	not_mentioned	0.9322	not_mentioned	correct	ok	not_mentioned	released	option_probability
Clef-flash	imcs21	test	10406885	symptom_242	10406885	0.002406426	23.640018790960312	not_mentioned	0.9119	not_mentioned	correct	ok	not_mentioned	released	option_probability
Clef-flash	imcs21	test	10406885	symptom_243	10406885	0.002406426	23.640018790960312	not_mentioned	0.925	not_mentioned	correct	ok	not_mentioned	released	option_probability
Clef-flash	imcs21	test	10406885	symptom_244	10406885	0.002406426	23.640018790960312	not_mentioned	0.8885	not_mentioned	correct	ok	not_mentioned	released	option_probability
Clef-flash	imcs21	test	10406885	symptom_245	10406885	0.002406426	23.640018790960312	not_mentioned	0.6659	not_mentioned	correct	ok	not_mentioned	released	option_probability
Clef-flash	imcs21	test	10406885	symptom_246	10406885	0.002406426	23.640018790960312	not_mentioned	0.9112	not_mentioned	correct	ok	not_mentioned	released	option_probability
Clef-flash	imcs21	test	10406885	symptom_247	10406885	0.002406426	23.640018790960312	not_mentioned	0.8863	not_mentioned	correct	ok	not_mentioned	released	option_probability
Clef-flash	imcs21	test	10406885	symptom_248	10406885	0.002406426	23.640018790960312	not_mentioned	0.9183	not_mentioned	correct	ok	not_mentioned	released	option_probability
Clef-flash	imcs21	test	10406885	symptom_249	10406885	0.002406426	23.640018790960312	not_mentioned	0.8833	not_mentioned	correct	ok	not_mentioned	released	option_probability
Clef-flash	imcs21	test	10406885	symptom_250	10406885	0.002406426	23.640018790960312	not_mentioned	0.8455	not_mentioned	correct	ok	not_mentioned	released	option_probability
Clef-flash	imcs21	test	10406885	symptom_251	10406885	0.002406426	23.640018790960312	not_mentioned	0.8439	not_mentioned	correct	ok	not_mentioned	released	option_probability
Clef-flash	imcs21	test	10406885	symptom_252	10406885	0.002406426	23.640018790960312	not_mentioned	0.9222	not_mentioned	correct	ok	not_mentioned	released	option_probability
Clef-flash	imcs21	test	10406885	symptom_253	10406885	0.002406426	23.640018790960312	not_mentioned	0.9108	not_mentioned	correct	ok	not_mentioned	released	option_probability
Clef-flash	imcs21	test	10406885	symptom_254	10406885	0.002406426	23.640018790960312	not_mentioned	0.8347	not_mentioned	correct	ok	not_mentioned	released	option_probability
Clef-flash	imcs21	test	10406885	symptom_255	10406885	0.002406426	23.640018790960312	negative	0.4961	not_mentioned	incorrect	ok	not_mentioned	released	option_probability
Clef-flash	imcs21	test	10406885	symptom_256	10406885	0.002406426	23.640018790960312	negative	0.8292	not_mentioned	incorrect	ok	not_mentioned	released	option_probability
Clef-flash	imcs21	test	10406885	symptom_257	10406885	0.002406426	23.640018790960312	not_mentioned	0.9236	not_mentioned	correct	ok	not_mentioned	released	option_probability
Clef-flash	imcs21	test	10406885	symptom_258	10406885	0.002406426	23.640018790960312	not_mentioned	0.9501	not_mentioned	correct	ok	not_mentioned	released	option_probability
Clef-flash	imcs21	test	10406885	symptom_259	10406885	0.002406426	23.640018790960312	not_mentioned	0.9417	not_mentioned	correct	ok	not_mentioned	released	option_probability
Clef-flash	imcs21	test	10406885	symptom_260	10406885	0.002406426	23.640018790960312	not_mentioned	0.9202	not_mentioned	correct	ok	not_mentioned	released	option_probability
Clef-flash	imcs21	test	10406885	symptom_261	10406885	0.002406426	23.640018790960312	not_mentioned	0.9873	not_mentioned	correct	ok	not_mentioned	released	option_probability
Clef-flash	imcs21	test	10406885	symptom_262	10406885	0.002406426	23.640018790960312	not_mentioned	0.9712	not_mentioned	correct	ok	not_mentioned	released	option_probability
Clef-flash	imcs21	test	10406885	symptom_263	10406885	0.002406426	23.640018790960312	not_mentioned	0.9769	not_mentioned	correct	ok	not_mentioned	released	option_probability
Clef-flash	imcs21	test	10406885	symptom_264	10406885	0.002406426	23.640018790960312	not_mentioned	0.9784	not_mentioned	correct	ok	not_mentioned	released	option_probability
Clef-flash	imcs21	test	10406885	symptom_265	10406885	0.002406426	23.640018790960312	not_mentioned	0.9231	not_mentioned	correct	ok	not_mentioned	released	option_probability
Clef-flash	imcs21	test	10406885	symptom_266	10406885	0.002406426	23.640018790960312	not_mentioned	0.971	not_mentioned	correct	ok	not_mentioned	released	option_probability
Clef-flash	imcs21	test	10406885	symptom_267	10406885	0.002406426	23.640018790960312	not_mentioned	0.9564	not_mentioned	correct	ok	not_mentioned	released	option_probability
Clef-flash	imcs21	test	10406885	symptom_268	10406885	0.002406426	23.640018790960312	not_mentioned	0.9308	not_mentioned	correct	ok	not_mentioned	released	option_probability
Clef-flash	imcs21	test	10406885	symptom_269	10406885	0.002406426	23.640018790960312	not_mentioned	0.9256	not_mentioned	correct	ok	not_mentioned	released	option_probability
Clef-flash	imcs21	test	10406885	symptom_270	10406885	0.002406426	23.640018790960312	not_mentioned	0.8932	not_mentioned	correct	ok	not_mentioned	released	option_probability
Clef-flash	imcs21	test	10406885	symptom_271	10406885	0.002406426	23.640018790960312	not_mentioned	0.9095	not_mentioned	correct	ok	not_mentioned	released	option_probability
Clef-flash	imcs21	test	10406885	symptom_272	10406885	0.002406426	23.640018790960312	not_mentioned	0.9801	not_mentioned	correct	ok	not_mentioned	released	option_probability
Clef-flash	imcs21	test	10406885	symptom_273	10406885	0.002406426	23.640018790960312	not_mentioned	0.9542	not_mentioned	correct	ok	not_mentioned	released	option_probability
Clef-flash	imcs21	test	10406885	symptom_274	10406885	0.002406426	23.640018790960312	not_mentioned	0.8204	not_mentioned	correct	ok	not_mentioned	released	option_probability
Clef-flash	imcs21	test	10406885	symptom_275	10406885	0.002406426	23.640018790960312	not_mentioned	0.9678	not_mentioned	correct	ok	not_mentioned	released	option_probability
Clef-flash	imcs21	test	10406885	symptom_276	10406885	0.002406426	23.640018790960312	not_mentioned	0.9653	not_mentioned	correct	ok	not_mentioned	released	option_probability
Clef-flash	imcs21	test	10406885	symptom_277	10406885	0.002406426	23.640018790960312	not_mentioned	0.9391	not_mentioned	correct	ok	not_mentioned	released	option_probability
Clef-flash	imcs21	test	10406885	symptom_278	10406885	0.002406426	23.640018790960312	not_mentioned	0.9735	not_mentioned	correct	ok	not_mentioned	released	option_probability
Clef-flash	imcs21	test	10406885	symptom_279	10406885	0.002406426	23.640018790960312	not_mentioned	0.9339	not_mentioned	correct	ok	not_mentioned	released	option_probability
Clef-flash	imcs21	test	10406885	symptom_280	10406885	0.002406426	23.640018790960312	not_mentioned	0.8718	not_mentioned	correct	ok	not_mentioned	released	option_probability
Clef-flash	imcs21	test	10406885	symptom_281	10406885	0.002406426	23.640018790960312	not_mentioned	0.9767	not_mentioned	correct	ok	not_mentioned	released	option_probability
Clef-flash	imcs21	test	10406885	symptom_282	10406885	0.002406426	23.640018790960312	not_mentioned	0.833	not_mentioned	correct	ok	not_mentioned	released	option_probability
Clef-flash	imcs21	test	10406885	symptom_283	10406885	0.002406426	23.640018790960312	not_mentioned	0.9303	not_mentioned	correct	ok	not_mentioned	released	option_probability
Clef-flash	imcs21	test	10406885	symptom_284	10406885	0.002406426	23.640018790960312	not_mentioned	0.9559	not_mentioned	correct	ok	not_mentioned	released	option_probability
Clef-flash	imcs21	test	10406885	symptom_285	10406885	0.002406426	23.640018790960312	not_mentioned	0.5238	not_mentioned	correct	ok	not_mentioned	released	option_probability
Clef-flash	imcs21	test	10406885	symptom_286	10406885	0.002406426	23.640018790960312	not_mentioned	0.9528	not_mentioned	correct	ok	not_mentioned	released	option_probability
Clef-flash	imcs21	test	10406885	symptom_287	10406885	0.002406426	23.640018790960312	not_mentioned	0.9606	not_mentioned	correct	ok	not_mentioned	released	option_probability
Clef-flash	imcs21	test	10406885	symptom_288	10406885	0.002406426	23.640018790960312	not_mentioned	0.9192	not_mentioned	correct	ok	not_mentioned	released	option_probability
Clef-flash	imcs21	test	10406885	symptom_289	10406885	0.002406426	23.640018790960312	not_mentioned	0.9311	not_mentioned	correct	ok	not_mentioned	released	option_probability
Clef-flash	imcs21	test	10406885	symptom_290	10406885	0.002406426	23.640018790960312	not_mentioned	0.8528	not_mentioned	correct	ok	not_mentioned	released	option_probability
Clef-flash	imcs21	test	10406885	symptom_291	10406885	0.002406426	23.640018790960312	not_mentioned	0.7985	not_mentioned	correct	ok	not_mentioned	released	option_probability
Clef-flash	imcs21	test	10406885	symptom_292	10406885	0.002406426	23.640018790960312	not_mentioned	0.9607	not_mentioned	correct	ok	not_mentioned	released	option_probability
Clef-flash	imcs21	test	10406885	symptom_293	10406885	0.002406426	23.640018790960312	not_mentioned	0.9602	not_mentioned	correct	ok	not_mentioned	released	option_probability
Clef-flash	imcs21	test	10406885	symptom_294	10406885	0.002406426	23.640018790960312	not_mentioned	0.9171	not_mentioned	correct	ok	not_mentioned	released	option_probability
Clef-flash	imcs21	test	10406885	symptom_295	10406885	0.002406426	23.640018790960312	not_mentioned	0.8902	not_mentioned	correct	ok	not_mentioned	released	option_probability
Clef-flash	imcs21	test	10406885	symptom_296	10406885	0.002406426	23.640018790960312	not_mentioned	0.8892	not_mentioned	correct	ok	not_mentioned	released	option_probability
Clef-flash	imcs21	test	10406885	symptom_297	10406885	0.002406426	23.640018790960312	not_mentioned	0.8487	not_mentioned	correct	ok	not_mentioned	released	option_probability
Clef-flash	imcs21	test	10406885	symptom_298	10406885	0.002406426	23.640018790960312	not_mentioned	0.9603	not_mentioned	correct	ok	not_mentioned	released	option_probability
Clef-flash	imcs21	test	10406885	symptom_299	10406885	0.002406426	23.640018790960312	not_mentioned	0.9754	not_mentioned	correct	ok	not_mentioned	released	option_probability
Clef-flash	imcs21	test	10406885	symptom_300	10406885	0.002406426	23.640018790960312	not_mentioned	0.8165	not_mentioned	correct	ok	not_mentioned	released	option_probability
Clef-flash	imcs21	test	10406885	symptom_301	10406885	0.002406426	23.640018790960312	not_mentioned	0.8002	not_mentioned	correct	ok	not_mentioned	released	option_probability
Clef-flash	imcs21	test	10406885	symptom_302	10406885	0.002406426	23.640018790960312	not_mentioned	0.8393	not_mentioned	correct	ok	not_mentioned	released	option_probability
Clef-flash	imcs21	test	10406885	symptom_303	10406885	0.002406426	23.640018790960312	not_mentioned	0.9447	not_mentioned	correct	ok	not_mentioned	released	option_probability
Clef-flash	imcs21	test	10406885	symptom_304	10406885	0.002406426	23.640018790960312	positive	0.3146	not_mentioned	incorrect	ok	not_mentioned	released	option_probability
Clef-flash	imcs21	test	10406885	symptom_305	10406885	0.002406426	23.640018790960312	not_mentioned	0.8198	not_mentioned	correct	ok	not_mentioned	released	option_probability
Clef-flash	imcs21	test	10406885	symptom_306	10406885	0.002406426	23.640018790960312	not_mentioned	0.9463	not_mentioned	correct	ok	not_mentioned	released	option_probability
Clef-flash	imcs21	test	10406885	symptom_307	10406885	0.002406426	23.640018790960312	not_mentioned	0.4983	not_mentioned	correct	ok	not_mentioned	released	option_probability
Clef-flash	imcs21	test	10406885	symptom_308	10406885	0.002406426	23.640018790960312	not_mentioned	0.6801	not_mentioned	correct	ok	not_mentioned	released	option_probability
Clef-flash	imcs21	test	10406885	symptom_309	10406885	0.002406426	23.640018790960312	not_mentioned	0.7588	not_mentioned	correct	ok	not_mentioned	released	option_probability
Clef-flash	imcs21	test	10406885	symptom_310	10406885	0.002406426	23.640018790960312	not_mentioned	0.9184	not_mentioned	correct	ok	not_mentioned	released	option_probability
Clef-flash	imcs21	test	10406885	symptom_311	10406885	0.002406426	23.640018790960312	not_mentioned	0.9238	not_mentioned	correct	ok	not_mentioned	released	option_probability
Clef-flash	imcs21	test	10406885	symptom_312	10406885	0.002406426	23.640018790960312	not_mentioned	0.7659	not_mentioned	correct	ok	not_mentioned	released	option_probability
Clef-flash	imcs21	test	10406885	symptom_313	10406885	0.002406426	23.640018790960312	not_mentioned	0.9497	not_mentioned	correct	ok	not_mentioned	released	option_probability
Clef-flash	imcs21	test	10406885	symptom_314	10406885	0.002406426	23.640018790960312	not_mentioned	0.7886	not_mentioned	correct	ok	not_mentioned	released	option_probability
Clef-flash	imcs21	test	10406885	symptom_315	10406885	0.002406426	23.640018790960312	not_mentioned	0.9833	not_mentioned	correct	ok	not_mentioned	released	option_probability
Clef-flash	imcs21	test	10406885	symptom_316	10406885	0.002406426	23.640018790960312	not_mentioned	0.8565	not_mentioned	correct	ok	not_mentioned	released	option_probability
Clef-flash	imcs21	test	10406885	symptom_317	10406885	0.002406426	23.640018790960312	not_mentioned	0.9692	not_mentioned	correct	ok	not_mentioned	released	option_probability
Clef-flash	imcs21	test	10406885	symptom_318	10406885	0.002406426	23.640018790960312	not_mentioned	0.946	not_mentioned	correct	ok	not_mentioned	released	option_probability
Clef-flash	imcs21	test	10406885	symptom_319	10406885	0.002406426	23.640018790960312	negative	0.6357	not_mentioned	incorrect	ok	not_mentioned	released	option_probability
Clef-flash	imcs21	test	10406885	symptom_320	10406885	0.002406426	23.640018790960312	not_mentioned	0.9423	not_mentioned	correct	ok	not_mentioned	released	option_probability
Clef-flash	imcs21	test	10406885	symptom_321	10406885	0.002406426	23.640018790960312	not_mentioned	0.9557	not_mentioned	correct	ok	not_mentioned	released	option_probability
Clef-flash	imcs21	test	10406885	symptom_322	10406885	0.002406426	23.640018790960312	not_mentioned	0.8755	not_mentioned	correct	ok	not_mentioned	released	option_probability
Clef-flash	imcs21	test	10406885	symptom_323	10406885	0.002406426	23.640018790960312	not_mentioned	0.9701	not_mentioned	correct	ok	not_mentioned	released	option_probability
Clef-flash	imcs21	test	10406885	symptom_324	10406885	0.002406426	23.640018790960312	not_mentioned	0.9487	not_mentioned	correct	ok	not_mentioned	released	option_probability
Clef-flash	imcs21	test	10406885	symptom_325	10406885	0.002406426	23.640018790960312	not_mentioned	0.9548	not_mentioned	correct	ok	not_mentioned	released	option_probability
Clef-flash	imcs21	test	10406885	symptom_326	10406885	0.002406426	23.640018790960312	not_mentioned	0.9624	not_mentioned	correct	ok	not_mentioned	released	option_probability
Clef-flash	imcs21	test	10406885	symptom_327	10406885	0.002406426	23.640018790960312	not_mentioned	0.969	not_mentioned	correct	ok	not_mentioned	released	option_probability
Clef-flash	imcs21	test	10406885	symptom_328	10406885	0.002406426	23.640018790960312	not_mentioned	0.9025	not_mentioned	correct	ok	not_mentioned	released	option_probability
Clef-flash	imcs21	test	10406885	symptom_329	10406885	0.002406426	23.640018790960312	not_mentioned	0.949	not_mentioned	correct	ok	not_mentioned	released	option_probability
Clef-flash	imcs21	test	10406885	symptom_330	10406885	0.002406426	23.640018790960312	not_mentioned	0.9171	not_mentioned	correct	ok	not_mentioned	released	option_probability
Clef-flash	imcs21	test	10407138	symptom_000	10407138	0.002411214	20.531831457978114	positive	0.9243	positive	correct	ok	positive	released	option_probability
Clef-flash	imcs21	test	10407138	symptom_001	10407138	0.002411214	20.531831457978114	negative	0.9154	negative	correct	ok	negative	released	option_probability
Clef-flash	imcs21	test	10407138	symptom_002	10407138	0.002411214	20.531831457978114	not_mentioned	0.4473	uncertain	incorrect	ok	uncertain	released	option_probability
Clef-flash	imcs21	test	10407138	symptom_003	10407138	0.002411214	20.531831457978114	positive	0.9039	positive	correct	ok	positive	released	option_probability
Clef-flash	imcs21	test	10407138	symptom_004	10407138	0.002411214	20.531831457978114	not_mentioned	0.9491	not_mentioned	correct	ok	not_mentioned	released	option_probability
Clef-flash	imcs21	test	10407138	symptom_005	10407138	0.002411214	20.531831457978114	positive	0.4891	negative	incorrect	ok	negative	released	option_probability
Clef-flash	imcs21	test	10407138	symptom_006	10407138	0.002411214	20.531831457978114	not_mentioned	0.8804	not_mentioned	correct	ok	not_mentioned	released	option_probability
Clef-flash	imcs21	test	10407138	symptom_007	10407138	0.002411214	20.531831457978114	not_mentioned	0.5828	not_mentioned	correct	ok	not_mentioned	released	option_probability
Clef-flash	imcs21	test	10407138	symptom_008	10407138	0.002411214	20.531831457978114	not_mentioned	0.9794	not_mentioned	correct	ok	not_mentioned	released	option_probability
Clef-flash	imcs21	test	10407138	symptom_009	10407138	0.002411214	20.531831457978114	negative	0.8288	not_mentioned	incorrect	ok	not_mentioned	released	option_probability
Clef-flash	imcs21	test	10407138	symptom_010	10407138	0.002411214	20.531831457978114	not_mentioned	0.9799	not_mentioned	correct	ok	not_mentioned	released	option_probability
Clef-flash	imcs21	test	10407138	symptom_011	10407138	0.002411214	20.531831457978114	not_mentioned	0.5869	not_mentioned	correct	ok	not_mentioned	released	option_probability
Clef-flash	imcs21	test	10407138	symptom_012	10407138	0.002411214	20.531831457978114	not_mentioned	0.8504	not_mentioned	correct	ok	not_mentioned	released	option_probability
Clef-flash	imcs21	test	10407138	symptom_013	10407138	0.002411214	20.531831457978114	not_mentioned	0.6519	not_mentioned	correct	ok	not_mentioned	released	option_probability
Clef-flash	imcs21	test	10407138	symptom_014	10407138	0.002411214	20.531831457978114	uncertain	0.7459	uncertain	correct	ok	uncertain	released	option_probability
Clef-flash	imcs21	test	10407138	symptom_015	10407138	0.002411214	20.531831457978114	negative	0.522	not_mentioned	incorrect	ok	not_mentioned	released	option_probability
Clef-flash	imcs21	test	10407138	symptom_016	10407138	0.002411214	20.531831457978114	not_mentioned	0.9793	not_mentioned	correct	ok	not_mentioned	released	option_probability
Clef-flash	imcs21	test	10407138	symptom_017	10407138	0.002411214	20.531831457978114	uncertain	0.43	uncertain	correct	ok	uncertain	released	option_probability
Clef-flash	imcs21	test	10407138	symptom_018	10407138	0.002411214	20.531831457978114	not_mentioned	0.965	not_mentioned	correct	ok	not_mentioned	released	option_probability
Clef-flash	imcs21	test	10407138	symptom_019	10407138	0.002411214	20.531831457978114	not_mentioned	0.8884	not_mentioned	correct	ok	not_mentioned	released	option_probability
Clef-flash	imcs21	test	10407138	symptom_020	10407138	0.002411214	20.531831457978114	not_mentioned	0.9803	not_mentioned	correct	ok	not_mentioned	released	option_probability
Clef-flash	imcs21	test	10407138	symptom_021	10407138	0.002411214	20.531831457978114	not_mentioned	0.8463	not_mentioned	correct	ok	not_mentioned	released	option_probability
Clef-flash	imcs21	test	10407138	symptom_022	10407138	0.002411214	20.531831457978114	not_mentioned	0.6073000000000001	not_mentioned	correct	ok	not_mentioned	released	option_probability
Clef-flash	imcs21	test	10407138	symptom_023	10407138	0.002411214	20.531831457978114	not_mentioned	0.9795	not_mentioned	correct	ok	not_mentioned	released	option_probability
Clef-flash	imcs21	test	10407138	symptom_024	10407138	0.002411214	20.531831457978114	not_mentioned	0.7816	not_mentioned	correct	ok	not_mentioned	released	option_probability
Clef-flash	imcs21	test	10407138	symptom_025	10407138	0.002411214	20.531831457978114	not_mentioned	0.9747	not_mentioned	correct	ok	not_mentioned	released	option_probability
Clef-flash	imcs21	test	10407138	symptom_026	10407138	0.002411214	20.531831457978114	not_mentioned	0.457	not_mentioned	correct	ok	not_mentioned	released	option_probability
Clef-flash	imcs21	test	10407138	symptom_027	10407138	0.002411214	20.531831457978114	uncertain	0.7333	not_mentioned	incorrect	ok	not_mentioned	released	option_probability
Clef-flash	imcs21	test	10407138	symptom_028	10407138	0.002411214	20.531831457978114	not_mentioned	0.9008	not_mentioned	correct	ok	not_mentioned	released	option_probability
Clef-flash	imcs21	test	10407138	symptom_029	10407138	0.002411214	20.531831457978114	not_mentioned	0.9756	not_mentioned	correct	ok	not_mentioned	released	option_probability
Clef-flash	imcs21	test	10407138	symptom_030	10407138	0.002411214	20.531831457978114	not_mentioned	0.9625	not_mentioned	correct	ok	not_mentioned	released	option_probability
Clef-flash	imcs21	test	10407138	symptom_031	10407138	0.002411214	20.531831457978114	not_mentioned	0.9583	not_mentioned	correct	ok	not_mentioned	released	option_probability
Clef-flash	imcs21	test	10407138	symptom_032	10407138	0.002411214	20.531831457978114	not_mentioned	0.9685	not_mentioned	correct	ok	not_mentioned	released	option_probability
Clef-flash	imcs21	test	10407138	symptom_033	10407138	0.002411214	20.531831457978114	not_mentioned	0.9286	not_mentioned	correct	ok	not_mentioned	released	option_probability
Clef-flash	imcs21	test	10407138	symptom_034	10407138	0.002411214	20.531831457978114	not_mentioned	0.9787	not_mentioned	correct	ok	not_mentioned	released	option_probability
Clef-flash	imcs21	test	10407138	symptom_035	10407138	0.002411214	20.531831457978114	not_mentioned	0.5574	not_mentioned	correct	ok	not_mentioned	released	option_probability
Clef-flash	imcs21	test	10407138	symptom_036	10407138	0.002411214	20.531831457978114	not_mentioned	0.5323	not_mentioned	correct	ok	not_mentioned	released	option_probability
Clef-flash	imcs21	test	10407138	symptom_037	10407138	0.002411214	20.531831457978114	not_mentioned	0.9662	not_mentioned	correct	ok	not_mentioned	released	option_probability
Clef-flash	imcs21	test	10407138	symptom_038	10407138	0.002411214	20.531831457978114	uncertain	0.8869	uncertain	correct	ok	uncertain	released	option_probability
Clef-flash	imcs21	test	10407138	symptom_039	10407138	0.002411214	20.531831457978114	not_mentioned	0.9707	not_mentioned	correct	ok	not_mentioned	released	option_probability
Clef-flash	imcs21	test	10407138	symptom_040	10407138	0.002411214	20.531831457978114	not_mentioned	0.8321000000000001	not_mentioned	correct	ok	not_mentioned	released	option_probability
Clef-flash	imcs21	test	10407138	symptom_041	10407138	0.002411214	20.531831457978114	not_mentioned	0.9739	not_mentioned	correct	ok	not_mentioned	released	option_probability
Clef-flash	imcs21	test	10407138	symptom_042	10407138	0.002411214	20.531831457978114	not_mentioned	0.7784	not_mentioned	correct	ok	not_mentioned	released	option_probability
Clef-flash	imcs21	test	10407138	symptom_043	10407138	0.002411214	20.531831457978114	not_mentioned	0.9562	not_mentioned	correct	ok	not_mentioned	released	option_probability
Clef-flash	imcs21	test	10407138	symptom_044	10407138	0.002411214	20.531831457978114	not_mentioned	0.5084	not_mentioned	correct	ok	not_mentioned	released	option_probability
Clef-flash	imcs21	test	10407138	symptom_045	10407138	0.002411214	20.531831457978114	not_mentioned	0.9465	not_mentioned	correct	ok	not_mentioned	released	option_probability
Clef-flash	imcs21	test	10407138	symptom_046	10407138	0.002411214	20.531831457978114	not_mentioned	0.7156	not_mentioned	correct	ok	not_mentioned	released	option_probability
Clef-flash	imcs21	test	10407138	symptom_047	10407138	0.002411214	20.531831457978114	not_mentioned	0.6831	not_mentioned	correct	ok	not_mentioned	released	option_probability
Clef-flash	imcs21	test	10407138	symptom_048	10407138	0.002411214	20.531831457978114	positive	0.4501	not_mentioned	incorrect	ok	not_mentioned	released	option_probability
Clef-flash	imcs21	test	10407138	symptom_049	10407138	0.002411214	20.531831457978114	not_mentioned	0.8494	not_mentioned	correct	ok	not_mentioned	released	option_probability
Clef-flash	imcs21	test	10407138	symptom_050	10407138	0.002411214	20.531831457978114	not_mentioned	0.9013	not_mentioned	correct	ok	not_mentioned	released	option_probability
Clef-flash	imcs21	test	10407138	symptom_051	10407138	0.002411214	20.531831457978114	not_mentioned	0.7872	not_mentioned	correct	ok	not_mentioned	released	option_probability
Clef-flash	imcs21	test	10407138	symptom_052	10407138	0.002411214	20.531831457978114	not_mentioned	0.9358	not_mentioned	correct	ok	not_mentioned	released	option_probability
Clef-flash	imcs21	test	10407138	symptom_053	10407138	0.002411214	20.531831457978114	not_mentioned	0.948	not_mentioned	correct	ok	not_mentioned	released	option_probability
Clef-flash	imcs21	test	10407138	symptom_054	10407138	0.002411214	20.531831457978114	not_mentioned	0.9744	not_mentioned	correct	ok	not_mentioned	released	option_probability
Clef-flash	imcs21	test	10407138	symptom_055	10407138	0.002411214	20.531831457978114	not_mentioned	0.902	not_mentioned	correct	ok	not_mentioned	released	option_probability
Clef-flash	imcs21	test	10407138	symptom_056	10407138	0.002411214	20.531831457978114	not_mentioned	0.9751	not_mentioned	correct	ok	not_mentioned	released	option_probability
Clef-flash	imcs21	test	10407138	symptom_057	10407138	0.002411214	20.531831457978114	not_mentioned	0.9405	not_mentioned	correct	ok	not_mentioned	released	option_probability
Clef-flash	imcs21	test	10407138	symptom_058	10407138	0.002411214	20.531831457978114	not_mentioned	0.9513	not_mentioned	correct	ok	not_mentioned	released	option_probability
Clef-flash	imcs21	test	10407138	symptom_059	10407138	0.002411214	20.531831457978114	not_mentioned	0.9622	not_mentioned	correct	ok	not_mentioned	released	option_probability
Clef-flash	imcs21	test	10407138	symptom_060	10407138	0.002411214	20.531831457978114	not_mentioned	0.9757	not_mentioned	correct	ok	not_mentioned	released	option_probability
Clef-flash	imcs21	test	10407138	symptom_061	10407138	0.002411214	20.531831457978114	not_mentioned	0.9368	not_mentioned	correct	ok	not_mentioned	released	option_probability
Clef-flash	imcs21	test	10407138	symptom_062	10407138	0.002411214	20.531831457978114	not_mentioned	0.9051	not_mentioned	correct	ok	not_mentioned	released	option_probability
Clef-flash	imcs21	test	10407138	symptom_063	10407138	0.002411214	20.531831457978114	not_mentioned	0.5267	not_mentioned	correct	ok	not_mentioned	released	option_probability
Clef-flash	imcs21	test	10407138	symptom_064	10407138	0.002411214	20.531831457978114	not_mentioned	0.9584	not_mentioned	correct	ok	not_mentioned	released	option_probability
Clef-flash	imcs21	test	10407138	symptom_065	10407138	0.002411214	20.531831457978114	not_mentioned	0.962	not_mentioned	correct	ok	not_mentioned	released	option_probability
Clef-flash	imcs21	test	10407138	symptom_066	10407138	0.002411214	20.531831457978114	not_mentioned	0.9615	not_mentioned	correct	ok	not_mentioned	released	option_probability
Clef-flash	imcs21	test	10407138	symptom_067	10407138	0.002411214	20.531831457978114	not_mentioned	0.5216000000000001	not_mentioned	correct	ok	not_mentioned	released	option_probability
Clef-flash	imcs21	test	10407138	symptom_068	10407138	0.002411214	20.531831457978114	not_mentioned	0.857	not_mentioned	correct	ok	not_mentioned	released	option_probability
Clef-flash	imcs21	test	10407138	symptom_069	10407138	0.002411214	20.531831457978114	uncertain	0.8898	uncertain	correct	ok	uncertain	released	option_probability
Clef-flash	imcs21	test	10407138	symptom_070	10407138	0.002411214	20.531831457978114	not_mentioned	0.9652	not_mentioned	correct	ok	not_mentioned	released	option_probability
Clef-flash	imcs21	test	10407138	symptom_071	10407138	0.002411214	20.531831457978114	not_mentioned	0.8588	not_mentioned	correct	ok	not_mentioned	released	option_probability
Clef-flash	imcs21	test	10407138	symptom_072	10407138	0.002411214	20.531831457978114	not_mentioned	0.9651	not_mentioned	correct	ok	not_mentioned	released	option_probability
Clef-flash	imcs21	test	10407138	symptom_073	10407138	0.002411214	20.531831457978114	not_mentioned	0.9555	not_mentioned	correct	ok	not_mentioned	released	option_probability
Clef-flash	imcs21	test	10407138	symptom_074	10407138	0.002411214	20.531831457978114	not_mentioned	0.9568	not_mentioned	correct	ok	not_mentioned	released	option_probability
Clef-flash	imcs21	test	10407138	symptom_075	10407138	0.002411214	20.531831457978114	not_mentioned	0.9139	not_mentioned	correct	ok	not_mentioned	released	option_probability
Clef-flash	imcs21	test	10407138	symptom_076	10407138	0.002411214	20.531831457978114	not_mentioned	0.9424	not_mentioned	correct	ok	not_mentioned	released	option_probability
Clef-flash	imcs21	test	10407138	symptom_077	10407138	0.002411214	20.531831457978114	not_mentioned	0.8791	not_mentioned	correct	ok	not_mentioned	released	option_probability
Clef-flash	imcs21	test	10407138	symptom_078	10407138	0.002411214	20.531831457978114	not_mentioned	0.4759	not_mentioned	correct	ok	not_mentioned	released	option_probability
Clef-flash	imcs21	test	10407138	symptom_079	10407138	0.002411214	20.531831457978114	not_mentioned	0.8457	not_mentioned	correct	ok	not_mentioned	released	option_probability
Clef-flash	imcs21	test	10407138	symptom_080	10407138	0.002411214	20.531831457978114	not_mentioned	0.9037	not_mentioned	correct	ok	not_mentioned	released	option_probability
Clef-flash	imcs21	test	10407138	symptom_081	10407138	0.002411214	20.531831457978114	not_mentioned	0.655	not_mentioned	correct	ok	not_mentioned	released	option_probability
Clef-flash	imcs21	test	10407138	symptom_082	10407138	0.002411214	20.531831457978114	not_mentioned	0.9542	not_mentioned	correct	ok	not_mentioned	released	option_probability
Clef-flash	imcs21	test	10407138	symptom_083	10407138	0.002411214	20.531831457978114	not_mentioned	0.8488	not_mentioned	correct	ok	not_mentioned	released	option_probability
Clef-flash	imcs21	test	10407138	symptom_084	10407138	0.002411214	20.531831457978114	not_mentioned	0.8299	not_mentioned	correct	ok	not_mentioned	released	option_probability
Clef-flash	imcs21	test	10407138	symptom_085	10407138	0.002411214	20.531831457978114	not_mentioned	0.5458	not_mentioned	correct	ok	not_mentioned	released	option_probability
Clef-flash	imcs21	test	10407138	symptom_086	10407138	0.002411214	20.531831457978114	not_mentioned	0.9336	not_mentioned	correct	ok	not_mentioned	released	option_probability
Clef-flash	imcs21	test	10407138	symptom_087	10407138	0.002411214	20.531831457978114	not_mentioned	0.8895	not_mentioned	correct	ok	not_mentioned	released	option_probability
Clef-flash	imcs21	test	10407138	symptom_088	10407138	0.002411214	20.531831457978114	not_mentioned	0.9396	not_mentioned	correct	ok	not_mentioned	released	option_probability
Clef-flash	imcs21	test	10407138	symptom_089	10407138	0.002411214	20.531831457978114	not_mentioned	0.9338	not_mentioned	correct	ok	not_mentioned	released	option_probability
Clef-flash	imcs21	test	10407138	symptom_090	10407138	0.002411214	20.531831457978114	not_mentioned	0.9293	not_mentioned	correct	ok	not_mentioned	released	option_probability
Clef-flash	imcs21	test	10407138	symptom_091	10407138	0.002411214	20.531831457978114	not_mentioned	0.4837	not_mentioned	correct	ok	not_mentioned	released	option_probability
Clef-flash	imcs21	test	10407138	symptom_092	10407138	0.002411214	20.531831457978114	not_mentioned	0.9324	not_mentioned	correct	ok	not_mentioned	released	option_probability
Clef-flash	imcs21	test	10407138	symptom_093	10407138	0.002411214	20.531831457978114	not_mentioned	0.9586	not_mentioned	correct	ok	not_mentioned	released	option_probability
Clef-flash	imcs21	test	10407138	symptom_094	10407138	0.002411214	20.531831457978114	not_mentioned	0.823	not_mentioned	correct	ok	not_mentioned	released	option_probability
Clef-flash	imcs21	test	10407138	symptom_095	10407138	0.002411214	20.531831457978114	not_mentioned	0.9379	not_mentioned	correct	ok	not_mentioned	released	option_probability
Clef-flash	imcs21	test	10407138	symptom_096	10407138	0.002411214	20.531831457978114	not_mentioned	0.946	not_mentioned	correct	ok	not_mentioned	released	option_probability
Clef-flash	imcs21	test	10407138	symptom_097	10407138	0.002411214	20.531831457978114	not_mentioned	0.6588	not_mentioned	correct	ok	not_mentioned	released	option_probability
Clef-flash	imcs21	test	10407138	symptom_098	10407138	0.002411214	20.531831457978114	not_mentioned	0.6225	not_mentioned	correct	ok	not_mentioned	released	option_probability
Clef-flash	imcs21	test	10407138	symptom_099	10407138	0.002411214	20.531831457978114	not_mentioned	0.9205	not_mentioned	correct	ok	not_mentioned	released	option_probability
Clef-flash	imcs21	test	10407138	symptom_100	10407138	0.002411214	20.531831457978114	not_mentioned	0.9332	not_mentioned	correct	ok	not_mentioned	released	option_probability
Clef-flash	imcs21	test	10407138	symptom_101	10407138	0.002411214	20.531831457978114	not_mentioned	0.9253	not_mentioned	correct	ok	not_mentioned	released	option_probability
Clef-flash	imcs21	test	10407138	symptom_102	10407138	0.002411214	20.531831457978114	not_mentioned	0.5640000000000001	not_mentioned	correct	ok	not_mentioned	released	option_probability
Clef-flash	imcs21	test	10407138	symptom_103	10407138	0.002411214	20.531831457978114	not_mentioned	0.943	not_mentioned	correct	ok	not_mentioned	released	option_probability
Clef-flash	imcs21	test	10407138	symptom_104	10407138	0.002411214	20.531831457978114	not_mentioned	0.9022	not_mentioned	correct	ok	not_mentioned	released	option_probability
Clef-flash	imcs21	test	10407138	symptom_105	10407138	0.002411214	20.531831457978114	not_mentioned	0.9451	not_mentioned	correct	ok	not_mentioned	released	option_probability
Clef-flash	imcs21	test	10407138	symptom_106	10407138	0.002411214	20.531831457978114	not_mentioned	0.9626	not_mentioned	correct	ok	not_mentioned	released	option_probability
Clef-flash	imcs21	test	10407138	symptom_107	10407138	0.002411214	20.531831457978114	not_mentioned	0.9603	not_mentioned	correct	ok	not_mentioned	released	option_probability
Clef-flash	imcs21	test	10407138	symptom_108	10407138	0.002411214	20.531831457978114	not_mentioned	0.9383	not_mentioned	correct	ok	not_mentioned	released	option_probability
Clef-flash	imcs21	test	10407138	symptom_109	10407138	0.002411214	20.531831457978114	not_mentioned	0.887	not_mentioned	correct	ok	not_mentioned	released	option_probability
Clef-flash	imcs21	test	10407138	symptom_110	10407138	0.002411214	20.531831457978114	not_mentioned	0.9363	not_mentioned	correct	ok	not_mentioned	released	option_probability
Clef-flash	imcs21	test	10407138	symptom_111	10407138	0.002411214	20.531831457978114	not_mentioned	0.8706	not_mentioned	correct	ok	not_mentioned	released	option_probability
Clef-flash	imcs21	test	10407138	symptom_112	10407138	0.002411214	20.531831457978114	not_mentioned	0.847	not_mentioned	correct	ok	not_mentioned	released	option_probability
Clef-flash	imcs21	test	10407138	symptom_113	10407138	0.002411214	20.531831457978114	not_mentioned	0.8839	not_mentioned	correct	ok	not_mentioned	released	option_probability
Clef-flash	imcs21	test	10407138	symptom_114	10407138	0.002411214	20.531831457978114	not_mentioned	0.8288	not_mentioned	correct	ok	not_mentioned	released	option_probability
Clef-flash	imcs21	test	10407138	symptom_115	10407138	0.002411214	20.531831457978114	not_mentioned	0.6618	not_mentioned	correct	ok	not_mentioned	released	option_probability
Clef-flash	imcs21	test	10407138	symptom_116	10407138	0.002411214	20.531831457978114	not_mentioned	0.8919	not_mentioned	correct	ok	not_mentioned	released	option_probability
Clef-flash	imcs21	test	10407138	symptom_117	10407138	0.002411214	20.531831457978114	not_mentioned	0.9379	not_mentioned	correct	ok	not_mentioned	released	option_probability
Clef-flash	imcs21	test	10407138	symptom_118	10407138	0.002411214	20.531831457978114	not_mentioned	0.8076	not_mentioned	correct	ok	not_mentioned	released	option_probability
Clef-flash	imcs21	test	10407138	symptom_119	10407138	0.002411214	20.531831457978114	not_mentioned	0.9286	not_mentioned	correct	ok	not_mentioned	released	option_probability
Clef-flash	imcs21	test	10407138	symptom_120	10407138	0.002411214	20.531831457978114	not_mentioned	0.8263	not_mentioned	correct	ok	not_mentioned	released	option_probability
Clef-flash	imcs21	test	10407138	symptom_121	10407138	0.002411214	20.531831457978114	not_mentioned	0.8532	not_mentioned	correct	ok	not_mentioned	released	option_probability
Clef-flash	imcs21	test	10407138	symptom_122	10407138	0.002411214	20.531831457978114	uncertain	0.8973	not_mentioned	incorrect	ok	not_mentioned	released	option_probability
Clef-flash	imcs21	test	10407138	symptom_123	10407138	0.002411214	20.531831457978114	not_mentioned	0.8828	not_mentioned	correct	ok	not_mentioned	released	option_probability
Clef-flash	imcs21	test	10407138	symptom_124	10407138	0.002411214	20.531831457978114	not_mentioned	0.9445	not_mentioned	correct	ok	not_mentioned	released	option_probability
Clef-flash	imcs21	test	10407138	symptom_125	10407138	0.002411214	20.531831457978114	not_mentioned	0.8028	not_mentioned	correct	ok	not_mentioned	released	option_probability
Clef-flash	imcs21	test	10407138	symptom_126	10407138	0.002411214	20.531831457978114	not_mentioned	0.9236	not_mentioned	correct	ok	not_mentioned	released	option_probability
Clef-flash	imcs21	test	10407138	symptom_127	10407138	0.002411214	20.531831457978114	not_mentioned	0.9449	not_mentioned	correct	ok	not_mentioned	released	option_probability
Clef-flash	imcs21	test	10407138	symptom_128	10407138	0.002411214	20.531831457978114	not_mentioned	0.9112	not_mentioned	correct	ok	not_mentioned	released	option_probability
Clef-flash	imcs21	test	10407138	symptom_129	10407138	0.002411214	20.531831457978114	not_mentioned	0.9319	not_mentioned	correct	ok	not_mentioned	released	option_probability
Clef-flash	imcs21	test	10407138	symptom_130	10407138	0.002411214	20.531831457978114	not_mentioned	0.978	not_mentioned	correct	ok	not_mentioned	released	option_probability
Clef-flash	imcs21	test	10407138	symptom_131	10407138	0.002411214	20.531831457978114	not_mentioned	0.4621	not_mentioned	correct	ok	not_mentioned	released	option_probability
Clef-flash	imcs21	test	10407138	symptom_132	10407138	0.002411214	20.531831457978114	not_mentioned	0.961	not_mentioned	correct	ok	not_mentioned	released	option_probability
Clef-flash	imcs21	test	10407138	symptom_133	10407138	0.002411214	20.531831457978114	uncertain	0.6283	not_mentioned	incorrect	ok	not_mentioned	released	option_probability
Clef-flash	imcs21	test	10407138	symptom_134	10407138	0.002411214	20.531831457978114	not_mentioned	0.9084	not_mentioned	correct	ok	not_mentioned	released	option_probability
Clef-flash	imcs21	test	10407138	symptom_135	10407138	0.002411214	20.531831457978114	not_mentioned	0.9684	not_mentioned	correct	ok	not_mentioned	released	option_probability
Clef-flash	imcs21	test	10407138	symptom_136	10407138	0.002411214	20.531831457978114	not_mentioned	0.9734	not_mentioned	correct	ok	not_mentioned	released	option_probability
Clef-flash	imcs21	test	10407138	symptom_137	10407138	0.002411214	20.531831457978114	not_mentioned	0.7673	not_mentioned	correct	ok	not_mentioned	released	option_probability
Clef-flash	imcs21	test	10407138	symptom_138	10407138	0.002411214	20.531831457978114	not_mentioned	0.8676	not_mentioned	correct	ok	not_mentioned	released	option_probability
Clef-flash	imcs21	test	10407138	symptom_139	10407138	0.002411214	20.531831457978114	not_mentioned	0.7332000000000001	not_mentioned	correct	ok	not_mentioned	released	option_probability
Clef-flash	imcs21	test	10407138	symptom_140	10407138	0.002411214	20.531831457978114	not_mentioned	0.8704	not_mentioned	correct	ok	not_mentioned	released	option_probability
Clef-flash	imcs21	test	10407138	symptom_141	10407138	0.002411214	20.531831457978114	not_mentioned	0.9578	not_mentioned	correct	ok	not_mentioned	released	option_probability
Clef-flash	imcs21	test	10407138	symptom_142	10407138	0.002411214	20.531831457978114	not_mentioned	0.9713	not_mentioned	correct	ok	not_mentioned	released	option_probability
Clef-flash	imcs21	test	10407138	symptom_143	10407138	0.002411214	20.531831457978114	not_mentioned	0.9697	not_mentioned	correct	ok	not_mentioned	released	option_probability
Clef-flash	imcs21	test	10407138	symptom_144	10407138	0.002411214	20.531831457978114	not_mentioned	0.9753	not_mentioned	correct	ok	not_mentioned	released	option_probability
Clef-flash	imcs21	test	10407138	symptom_145	10407138	0.002411214	20.531831457978114	not_mentioned	0.959	not_mentioned	correct	ok	not_mentioned	released	option_probability
Clef-flash	imcs21	test	10407138	symptom_146	10407138	0.002411214	20.531831457978114	uncertain	0.4896	not_mentioned	incorrect	ok	not_mentioned	released	option_probability
Clef-flash	imcs21	test	10407138	symptom_147	10407138	0.002411214	20.531831457978114	not_mentioned	0.9754	not_mentioned	correct	ok	not_mentioned	released	option_probability
Clef-flash	imcs21	test	10407138	symptom_148	10407138	0.002411214	20.531831457978114	not_mentioned	0.7348	not_mentioned	correct	ok	not_mentioned	released	option_probability
Clef-flash	imcs21	test	10407138	symptom_149	10407138	0.002411214	20.531831457978114	not_mentioned	0.978	not_mentioned	correct	ok	not_mentioned	released	option_probability
Clef-flash	imcs21	test	10407138	symptom_150	10407138	0.002411214	20.531831457978114	not_mentioned	0.9164	not_mentioned	correct	ok	not_mentioned	released	option_probability
Clef-flash	imcs21	test	10407138	symptom_151	10407138	0.002411214	20.531831457978114	not_mentioned	0.8766	not_mentioned	correct	ok	not_mentioned	released	option_probability
Clef-flash	imcs21	test	10407138	symptom_152	10407138	0.002411214	20.531831457978114	not_mentioned	0.7687	not_mentioned	correct	ok	not_mentioned	released	option_probability
Clef-flash	imcs21	test	10407138	symptom_153	10407138	0.002411214	20.531831457978114	not_mentioned	0.9676	not_mentioned	correct	ok	not_mentioned	released	option_probability
Clef-flash	imcs21	test	10407138	symptom_154	10407138	0.002411214	20.531831457978114	uncertain	0.4882	not_mentioned	incorrect	ok	not_mentioned	released	option_probability
Clef-flash	imcs21	test	10407138	symptom_155	10407138	0.002411214	20.531831457978114	not_mentioned	0.4843	not_mentioned	correct	ok	not_mentioned	released	option_probability
Clef-flash	imcs21	test	10407138	symptom_156	10407138	0.002411214	20.531831457978114	not_mentioned	0.9231	not_mentioned	correct	ok	not_mentioned	released	option_probability
Clef-flash	imcs21	test	10407138	symptom_157	10407138	0.002411214	20.531831457978114	not_mentioned	0.9589	not_mentioned	correct	ok	not_mentioned	released	option_probability
Clef-flash	imcs21	test	10407138	symptom_158	10407138	0.002411214	20.531831457978114	not_mentioned	0.857	not_mentioned	correct	ok	not_mentioned	released	option_probability
Clef-flash	imcs21	test	10407138	symptom_159	10407138	0.002411214	20.531831457978114	not_mentioned	0.976	not_mentioned	correct	ok	not_mentioned	released	option_probability
Clef-flash	imcs21	test	10407138	symptom_160	10407138	0.002411214	20.531831457978114	not_mentioned	0.9462	not_mentioned	correct	ok	not_mentioned	released	option_probability
Clef-flash	imcs21	test	10407138	symptom_161	10407138	0.002411214	20.531831457978114	not_mentioned	0.9806	not_mentioned	correct	ok	not_mentioned	released	option_probability
Clef-flash	imcs21	test	10407138	symptom_162	10407138	0.002411214	20.531831457978114	not_mentioned	0.789	not_mentioned	correct	ok	not_mentioned	released	option_probability
Clef-flash	imcs21	test	10407138	symptom_163	10407138	0.002411214	20.531831457978114	not_mentioned	0.9243	not_mentioned	correct	ok	not_mentioned	released	option_probability
Clef-flash	imcs21	test	10407138	symptom_164	10407138	0.002411214	20.531831457978114	not_mentioned	0.946	not_mentioned	correct	ok	not_mentioned	released	option_probability
Clef-flash	imcs21	test	10407138	symptom_165	10407138	0.002411214	20.531831457978114	not_mentioned	0.5545	not_mentioned	correct	ok	not_mentioned	released	option_probability
Clef-flash	imcs21	test	10407138	symptom_166	10407138	0.002411214	20.531831457978114	not_mentioned	0.9742	not_mentioned	correct	ok	not_mentioned	released	option_probability
Clef-flash	imcs21	test	10407138	symptom_167	10407138	0.002411214	20.531831457978114	not_mentioned	0.8668	not_mentioned	correct	ok	not_mentioned	released	option_probability
Clef-flash	imcs21	test	10407138	symptom_168	10407138	0.002411214	20.531831457978114	not_mentioned	0.9629	not_mentioned	correct	ok	not_mentioned	released	option_probability
Clef-flash	imcs21	test	10407138	symptom_169	10407138	0.002411214	20.531831457978114	not_mentioned	0.5567	not_mentioned	correct	ok	not_mentioned	released	option_probability
Clef-flash	imcs21	test	10407138	symptom_170	10407138	0.002411214	20.531831457978114	not_mentioned	0.955	not_mentioned	correct	ok	not_mentioned	released	option_probability
Clef-flash	imcs21	test	10407138	symptom_171	10407138	0.002411214	20.531831457978114	not_mentioned	0.9618	not_mentioned	correct	ok	not_mentioned	released	option_probability
Clef-flash	imcs21	test	10407138	symptom_172	10407138	0.002411214	20.531831457978114	not_mentioned	0.9255	not_mentioned	correct	ok	not_mentioned	released	option_probability
Clef-flash	imcs21	test	10407138	symptom_173	10407138	0.002411214	20.531831457978114	not_mentioned	0.8069	not_mentioned	correct	ok	not_mentioned	released	option_probability
Clef-flash	imcs21	test	10407138	symptom_174	10407138	0.002411214	20.531831457978114	not_mentioned	0.7424	not_mentioned	correct	ok	not_mentioned	released	option_probability
Clef-flash	imcs21	test	10407138	symptom_175	10407138	0.002411214	20.531831457978114	not_mentioned	0.6678000000000001	not_mentioned	correct	ok	not_mentioned	released	option_probability
Clef-flash	imcs21	test	10407138	symptom_176	10407138	0.002411214	20.531831457978114	not_mentioned	0.7681	not_mentioned	correct	ok	not_mentioned	released	option_probability
Clef-flash	imcs21	test	10407138	symptom_177	10407138	0.002411214	20.531831457978114	not_mentioned	0.5558	not_mentioned	correct	ok	not_mentioned	released	option_probability
Clef-flash	imcs21	test	10407138	symptom_178	10407138	0.002411214	20.531831457978114	not_mentioned	0.9233	not_mentioned	correct	ok	not_mentioned	released	option_probability
Clef-flash	imcs21	test	10407138	symptom_179	10407138	0.002411214	20.531831457978114	not_mentioned	0.9738	not_mentioned	correct	ok	not_mentioned	released	option_probability
Clef-flash	imcs21	test	10407138	symptom_180	10407138	0.002411214	20.531831457978114	not_mentioned	0.9361	not_mentioned	correct	ok	not_mentioned	released	option_probability
Clef-flash	imcs21	test	10407138	symptom_181	10407138	0.002411214	20.531831457978114	not_mentioned	0.967	not_mentioned	correct	ok	not_mentioned	released	option_probability
Clef-flash	imcs21	test	10407138	symptom_182	10407138	0.002411214	20.531831457978114	not_mentioned	0.9838	not_mentioned	correct	ok	not_mentioned	released	option_probability
Clef-flash	imcs21	test	10407138	symptom_183	10407138	0.002411214	20.531831457978114	not_mentioned	0.9819	not_mentioned	correct	ok	not_mentioned	released	option_probability
Clef-flash	imcs21	test	10407138	symptom_184	10407138	0.002411214	20.531831457978114	not_mentioned	0.9489	not_mentioned	correct	ok	not_mentioned	released	option_probability
Clef-flash	imcs21	test	10407138	symptom_185	10407138	0.002411214	20.531831457978114	negative	0.7476	not_mentioned	incorrect	ok	not_mentioned	released	option_probability
Clef-flash	imcs21	test	10407138	symptom_186	10407138	0.002411214	20.531831457978114	not_mentioned	0.8493	not_mentioned	correct	ok	not_mentioned	released	option_probability
Clef-flash	imcs21	test	10407138	symptom_187	10407138	0.002411214	20.531831457978114	uncertain	0.716	not_mentioned	incorrect	ok	not_mentioned	released	option_probability
Clef-flash	imcs21	test	10407138	symptom_188	10407138	0.002411214	20.531831457978114	not_mentioned	0.7433	not_mentioned	correct	ok	not_mentioned	released	option_probability
Clef-flash	imcs21	test	10407138	symptom_189	10407138	0.002411214	20.531831457978114	not_mentioned	0.732	not_mentioned	correct	ok	not_mentioned	released	option_probability
Clef-flash	imcs21	test	10407138	symptom_190	10407138	0.002411214	20.531831457978114	not_mentioned	0.8116	not_mentioned	correct	ok	not_mentioned	released	option_probability
Clef-flash	imcs21	test	10407138	symptom_191	10407138	0.002411214	20.531831457978114	not_mentioned	0.8849	not_mentioned	correct	ok	not_mentioned	released	option_probability
Clef-flash	imcs21	test	10407138	symptom_192	10407138	0.002411214	20.531831457978114	not_mentioned	0.9631	not_mentioned	correct	ok	not_mentioned	released	option_probability
Clef-flash	imcs21	test	10407138	symptom_193	10407138	0.002411214	20.531831457978114	not_mentioned	0.9779	not_mentioned	correct	ok	not_mentioned	released	option_probability
Clef-flash	imcs21	test	10407138	symptom_194	10407138	0.002411214	20.531831457978114	not_mentioned	0.9624	not_mentioned	correct	ok	not_mentioned	released	option_probability
Clef-flash	imcs21	test	10407138	symptom_195	10407138	0.002411214	20.531831457978114	not_mentioned	0.986	not_mentioned	correct	ok	not_mentioned	released	option_probability
Clef-flash	imcs21	test	10407138	symptom_196	10407138	0.002411214	20.531831457978114	not_mentioned	0.9888	not_mentioned	correct	ok	not_mentioned	released	option_probability
Clef-flash	imcs21	test	10407138	symptom_197	10407138	0.002411214	20.531831457978114	not_mentioned	0.9822	not_mentioned	correct	ok	not_mentioned	released	option_probability
Clef-flash	imcs21	test	10407138	symptom_198	10407138	0.002411214	20.531831457978114	not_mentioned	0.9502	not_mentioned	correct	ok	not_mentioned	released	option_probability
Clef-flash	imcs21	test	10407138	symptom_199	10407138	0.002411214	20.531831457978114	not_mentioned	0.8707	not_mentioned	correct	ok	not_mentioned	released	option_probability
Clef-flash	imcs21	test	10407138	symptom_200	10407138	0.002411214	20.531831457978114	not_mentioned	0.9106	not_mentioned	correct	ok	not_mentioned	released	option_probability
Clef-flash	imcs21	test	10407138	symptom_201	10407138	0.002411214	20.531831457978114	not_mentioned	0.955	not_mentioned	correct	ok	not_mentioned	released	option_probability
Clef-flash	imcs21	test	10407138	symptom_202	10407138	0.002411214	20.531831457978114	not_mentioned	0.5622	not_mentioned	correct	ok	not_mentioned	released	option_probability
Clef-flash	imcs21	test	10407138	symptom_203	10407138	0.002411214	20.531831457978114	not_mentioned	0.7581	not_mentioned	correct	ok	not_mentioned	released	option_probability
Clef-flash	imcs21	test	10407138	symptom_204	10407138	0.002411214	20.531831457978114	not_mentioned	0.9876	not_mentioned	correct	ok	not_mentioned	released	option_probability
Clef-flash	imcs21	test	10407138	symptom_205	10407138	0.002411214	20.531831457978114	not_mentioned	0.9601	not_mentioned	correct	ok	not_mentioned	released	option_probability
Clef-flash	imcs21	test	10407138	symptom_206	10407138	0.002411214	20.531831457978114	not_mentioned	0.9624	not_mentioned	correct	ok	not_mentioned	released	option_probability
Clef-flash	imcs21	test	10407138	symptom_207	10407138	0.002411214	20.531831457978114	not_mentioned	0.7741	not_mentioned	correct	ok	not_mentioned	released	option_probability
Clef-flash	imcs21	test	10407138	symptom_208	10407138	0.002411214	20.531831457978114	not_mentioned	0.9663	not_mentioned	correct	ok	not_mentioned	released	option_probability
Clef-flash	imcs21	test	10407138	symptom_209	10407138	0.002411214	20.531831457978114	not_mentioned	0.9807	not_mentioned	correct	ok	not_mentioned	released	option_probability
Clef-flash	imcs21	test	10407138	symptom_210	10407138	0.002411214	20.531831457978114	not_mentioned	0.9356	not_mentioned	correct	ok	not_mentioned	released	option_probability
Clef-flash	imcs21	test	10407138	symptom_211	10407138	0.002411214	20.531831457978114	uncertain	0.8191	not_mentioned	incorrect	ok	not_mentioned	released	option_probability
Clef-flash	imcs21	test	10407138	symptom_212	10407138	0.002411214	20.531831457978114	not_mentioned	0.8264	not_mentioned	correct	ok	not_mentioned	released	option_probability
Clef-flash	imcs21	test	10407138	symptom_213	10407138	0.002411214	20.531831457978114	not_mentioned	0.9743	not_mentioned	correct	ok	not_mentioned	released	option_probability
Clef-flash	imcs21	test	10407138	symptom_214	10407138	0.002411214	20.531831457978114	not_mentioned	0.9763	not_mentioned	correct	ok	not_mentioned	released	option_probability
Clef-flash	imcs21	test	10407138	symptom_215	10407138	0.002411214	20.531831457978114	not_mentioned	0.9797	not_mentioned	correct	ok	not_mentioned	released	option_probability
Clef-flash	imcs21	test	10407138	symptom_216	10407138	0.002411214	20.531831457978114	not_mentioned	0.9517	not_mentioned	correct	ok	not_mentioned	released	option_probability
Clef-flash	imcs21	test	10407138	symptom_217	10407138	0.002411214	20.531831457978114	not_mentioned	0.9807	not_mentioned	correct	ok	not_mentioned	released	option_probability
Clef-flash	imcs21	test	10407138	symptom_218	10407138	0.002411214	20.531831457978114	not_mentioned	0.9821	not_mentioned	correct	ok	not_mentioned	released	option_probability
Clef-flash	imcs21	test	10407138	symptom_219	10407138	0.002411214	20.531831457978114	not_mentioned	0.9749	not_mentioned	correct	ok	not_mentioned	released	option_probability
Clef-flash	imcs21	test	10407138	symptom_220	10407138	0.002411214	20.531831457978114	not_mentioned	0.9435	not_mentioned	correct	ok	not_mentioned	released	option_probability
Clef-flash	imcs21	test	10407138	symptom_221	10407138	0.002411214	20.531831457978114	not_mentioned	0.9323	not_mentioned	correct	ok	not_mentioned	released	option_probability
Clef-flash	imcs21	test	10407138	symptom_222	10407138	0.002411214	20.531831457978114	uncertain	0.9037	not_mentioned	incorrect	ok	not_mentioned	released	option_probability
Clef-flash	imcs21	test	10407138	symptom_223	10407138	0.002411214	20.531831457978114	not_mentioned	0.9829	not_mentioned	correct	ok	not_mentioned	released	option_probability
Clef-flash	imcs21	test	10407138	symptom_224	10407138	0.002411214	20.531831457978114	not_mentioned	0.9369	not_mentioned	correct	ok	not_mentioned	released	option_probability
Clef-flash	imcs21	test	10407138	symptom_225	10407138	0.002411214	20.531831457978114	not_mentioned	0.8964	not_mentioned	correct	ok	not_mentioned	released	option_probability
Clef-flash	imcs21	test	10407138	symptom_226	10407138	0.002411214	20.531831457978114	not_mentioned	0.9481	not_mentioned	correct	ok	not_mentioned	released	option_probability
Clef-flash	imcs21	test	10407138	symptom_227	10407138	0.002411214	20.531831457978114	not_mentioned	0.9628	not_mentioned	correct	ok	not_mentioned	released	option_probability
Clef-flash	imcs21	test	10407138	symptom_228	10407138	0.002411214	20.531831457978114	not_mentioned	0.9765	not_mentioned	correct	ok	not_mentioned	released	option_probability
Clef-flash	imcs21	test	10407138	symptom_229	10407138	0.002411214	20.531831457978114	not_mentioned	0.9709	not_mentioned	correct	ok	not_mentioned	released	option_probability
Clef-flash	imcs21	test	10407138	symptom_230	10407138	0.002411214	20.531831457978114	not_mentioned	0.89	not_mentioned	correct	ok	not_mentioned	released	option_probability
Clef-flash	imcs21	test	10407138	symptom_231	10407138	0.002411214	20.531831457978114	not_mentioned	0.9568	not_mentioned	correct	ok	not_mentioned	released	option_probability
Clef-flash	imcs21	test	10407138	symptom_232	10407138	0.002411214	20.531831457978114	not_mentioned	0.8656	not_mentioned	correct	ok	not_mentioned	released	option_probability
Clef-flash	imcs21	test	10407138	symptom_233	10407138	0.002411214	20.531831457978114	not_mentioned	0.8381	not_mentioned	correct	ok	not_mentioned	released	option_probability
Clef-flash	imcs21	test	10407138	symptom_234	10407138	0.002411214	20.531831457978114	not_mentioned	0.9631	not_mentioned	correct	ok	not_mentioned	released	option_probability
Clef-flash	imcs21	test	10407138	symptom_235	10407138	0.002411214	20.531831457978114	not_mentioned	0.9225	not_mentioned	correct	ok	not_mentioned	released	option_probability
Clef-flash	imcs21	test	10407138	symptom_236	10407138	0.002411214	20.531831457978114	not_mentioned	0.9758	not_mentioned	correct	ok	not_mentioned	released	option_probability
Clef-flash	imcs21	test	10407138	symptom_237	10407138	0.002411214	20.531831457978114	uncertain	0.8085	not_mentioned	incorrect	ok	not_mentioned	released	option_probability
Clef-flash	imcs21	test	10407138	symptom_238	10407138	0.002411214	20.531831457978114	not_mentioned	0.9116	not_mentioned	correct	ok	not_mentioned	released	option_probability
Clef-flash	imcs21	test	10407138	symptom_239	10407138	0.002411214	20.531831457978114	not_mentioned	0.9858	not_mentioned	correct	ok	not_mentioned	released	option_probability
Clef-flash	imcs21	test	10407138	symptom_240	10407138	0.002411214	20.531831457978114	not_mentioned	0.9299	not_mentioned	correct	ok	not_mentioned	released	option_probability
Clef-flash	imcs21	test	10407138	symptom_241	10407138	0.002411214	20.531831457978114	not_mentioned	0.9847	not_mentioned	correct	ok	not_mentioned	released	option_probability
Clef-flash	imcs21	test	10407138	symptom_242	10407138	0.002411214	20.531831457978114	not_mentioned	0.9728	not_mentioned	correct	ok	not_mentioned	released	option_probability
Clef-flash	imcs21	test	10407138	symptom_243	10407138	0.002411214	20.531831457978114	not_mentioned	0.6005	not_mentioned	correct	ok	not_mentioned	released	option_probability
Clef-flash	imcs21	test	10407138	symptom_244	10407138	0.002411214	20.531831457978114	not_mentioned	0.8525	not_mentioned	correct	ok	not_mentioned	released	option_probability
Clef-flash	imcs21	test	10407138	symptom_245	10407138	0.002411214	20.531831457978114	not_mentioned	0.8943	not_mentioned	correct	ok	not_mentioned	released	option_probability
Clef-flash	imcs21	test	10407138	symptom_246	10407138	0.002411214	20.531831457978114	not_mentioned	0.9443	not_mentioned	correct	ok	not_mentioned	released	option_probability
Clef-flash	imcs21	test	10407138	symptom_247	10407138	0.002411214	20.531831457978114	not_mentioned	0.8933	not_mentioned	correct	ok	not_mentioned	released	option_probability
Clef-flash	imcs21	test	10407138	symptom_248	10407138	0.002411214	20.531831457978114	not_mentioned	0.9487	not_mentioned	correct	ok	not_mentioned	released	option_probability
Clef-flash	imcs21	test	10407138	symptom_249	10407138	0.002411214	20.531831457978114	not_mentioned	0.8261	not_mentioned	correct	ok	not_mentioned	released	option_probability
Clef-flash	imcs21	test	10407138	symptom_250	10407138	0.002411214	20.531831457978114	not_mentioned	0.8254	not_mentioned	correct	ok	not_mentioned	released	option_probability
Clef-flash	imcs21	test	10407138	symptom_251	10407138	0.002411214	20.531831457978114	not_mentioned	0.9141	not_mentioned	correct	ok	not_mentioned	released	option_probability
Clef-flash	imcs21	test	10407138	symptom_252	10407138	0.002411214	20.531831457978114	not_mentioned	0.9574	not_mentioned	correct	ok	not_mentioned	released	option_probability
Clef-flash	imcs21	test	10407138	symptom_253	10407138	0.002411214	20.531831457978114	not_mentioned	0.954	not_mentioned	correct	ok	not_mentioned	released	option_probability
Clef-flash	imcs21	test	10407138	symptom_254	10407138	0.002411214	20.531831457978114	not_mentioned	0.9255	not_mentioned	correct	ok	not_mentioned	released	option_probability
Clef-flash	imcs21	test	10407138	symptom_255	10407138	0.002411214	20.531831457978114	not_mentioned	0.9638	not_mentioned	correct	ok	not_mentioned	released	option_probability
Clef-flash	imcs21	test	10407138	symptom_256	10407138	0.002411214	20.531831457978114	not_mentioned	0.9565	not_mentioned	correct	ok	not_mentioned	released	option_probability
Clef-flash	imcs21	test	10407138	symptom_257	10407138	0.002411214	20.531831457978114	not_mentioned	0.9787	not_mentioned	correct	ok	not_mentioned	released	option_probability
Clef-flash	imcs21	test	10407138	symptom_258	10407138	0.002411214	20.531831457978114	not_mentioned	0.9772	not_mentioned	correct	ok	not_mentioned	released	option_probability
Clef-flash	imcs21	test	10407138	symptom_259	10407138	0.002411214	20.531831457978114	not_mentioned	0.9433	not_mentioned	correct	ok	not_mentioned	released	option_probability
Clef-flash	imcs21	test	10407138	symptom_260	10407138	0.002411214	20.531831457978114	not_mentioned	0.4027	not_mentioned	correct	ok	not_mentioned	released	option_probability
Clef-flash	imcs21	test	10407138	symptom_261	10407138	0.002411214	20.531831457978114	not_mentioned	0.9802	not_mentioned	correct	ok	not_mentioned	released	option_probability
Clef-flash	imcs21	test	10407138	symptom_262	10407138	0.002411214	20.531831457978114	not_mentioned	0.9673	not_mentioned	correct	ok	not_mentioned	released	option_probability
Clef-flash	imcs21	test	10407138	symptom_263	10407138	0.002411214	20.531831457978114	not_mentioned	0.9304	not_mentioned	correct	ok	not_mentioned	released	option_probability
Clef-flash	imcs21	test	10407138	symptom_264	10407138	0.002411214	20.531831457978114	not_mentioned	0.9591	not_mentioned	correct	ok	not_mentioned	released	option_probability
Clef-flash	imcs21	test	10407138	symptom_265	10407138	0.002411214	20.531831457978114	not_mentioned	0.9699	not_mentioned	correct	ok	not_mentioned	released	option_probability
Clef-flash	imcs21	test	10407138	symptom_266	10407138	0.002411214	20.531831457978114	not_mentioned	0.9704	not_mentioned	correct	ok	not_mentioned	released	option_probability
Clef-flash	imcs21	test	10407138	symptom_267	10407138	0.002411214	20.531831457978114	not_mentioned	0.8976	not_mentioned	correct	ok	not_mentioned	released	option_probability
Clef-flash	imcs21	test	10407138	symptom_268	10407138	0.002411214	20.531831457978114	not_mentioned	0.976	not_mentioned	correct	ok	not_mentioned	released	option_probability
Clef-flash	imcs21	test	10407138	symptom_269	10407138	0.002411214	20.531831457978114	not_mentioned	0.9817	not_mentioned	correct	ok	not_mentioned	released	option_probability
Clef-flash	imcs21	test	10407138	symptom_270	10407138	0.002411214	20.531831457978114	not_mentioned	0.8011	not_mentioned	correct	ok	not_mentioned	released	option_probability
Clef-flash	imcs21	test	10407138	symptom_271	10407138	0.002411214	20.531831457978114	uncertain	0.7488	not_mentioned	incorrect	ok	not_mentioned	released	option_probability
Clef-flash	imcs21	test	10407138	symptom_272	10407138	0.002411214	20.531831457978114	not_mentioned	0.9782	not_mentioned	correct	ok	not_mentioned	released	option_probability
Clef-flash	imcs21	test	10407138	symptom_273	10407138	0.002411214	20.531831457978114	not_mentioned	0.9586	not_mentioned	correct	ok	not_mentioned	released	option_probability
Clef-flash	imcs21	test	10407138	symptom_274	10407138	0.002411214	20.531831457978114	not_mentioned	0.9793	not_mentioned	correct	ok	not_mentioned	released	option_probability
Clef-flash	imcs21	test	10407138	symptom_275	10407138	0.002411214	20.531831457978114	not_mentioned	0.8979	not_mentioned	correct	ok	not_mentioned	released	option_probability
Clef-flash	imcs21	test	10407138	symptom_276	10407138	0.002411214	20.531831457978114	not_mentioned	0.9838	not_mentioned	correct	ok	not_mentioned	released	option_probability
Clef-flash	imcs21	test	10407138	symptom_277	10407138	0.002411214	20.531831457978114	not_mentioned	0.9308	not_mentioned	correct	ok	not_mentioned	released	option_probability
Clef-flash	imcs21	test	10407138	symptom_278	10407138	0.002411214	20.531831457978114	not_mentioned	0.9801	not_mentioned	correct	ok	not_mentioned	released	option_probability
Clef-flash	imcs21	test	10407138	symptom_279	10407138	0.002411214	20.531831457978114	not_mentioned	0.9746	not_mentioned	correct	ok	not_mentioned	released	option_probability
Clef-flash	imcs21	test	10407138	symptom_280	10407138	0.002411214	20.531831457978114	not_mentioned	0.9308	not_mentioned	correct	ok	not_mentioned	released	option_probability
Clef-flash	imcs21	test	10407138	symptom_281	10407138	0.002411214	20.531831457978114	not_mentioned	0.9798	not_mentioned	correct	ok	not_mentioned	released	option_probability
Clef-flash	imcs21	test	10407138	symptom_282	10407138	0.002411214	20.531831457978114	not_mentioned	0.8736	not_mentioned	correct	ok	not_mentioned	released	option_probability
Clef-flash	imcs21	test	10407138	symptom_283	10407138	0.002411214	20.531831457978114	not_mentioned	0.7484	not_mentioned	correct	ok	not_mentioned	released	option_probability
Clef-flash	imcs21	test	10407138	symptom_284	10407138	0.002411214	20.531831457978114	not_mentioned	0.7573	not_mentioned	correct	ok	not_mentioned	released	option_probability
Clef-flash	imcs21	test	10407138	symptom_285	10407138	0.002411214	20.531831457978114	not_mentioned	0.9406	not_mentioned	correct	ok	not_mentioned	released	option_probability
Clef-flash	imcs21	test	10407138	symptom_286	10407138	0.002411214	20.531831457978114	not_mentioned	0.9457	not_mentioned	correct	ok	not_mentioned	released	option_probability
Clef-flash	imcs21	test	10407138	symptom_287	10407138	0.002411214	20.531831457978114	not_mentioned	0.9637	not_mentioned	correct	ok	not_mentioned	released	option_probability
Clef-flash	imcs21	test	10407138	symptom_288	10407138	0.002411214	20.531831457978114	not_mentioned	0.9512	not_mentioned	correct	ok	not_mentioned	released	option_probability
Clef-flash	imcs21	test	10407138	symptom_289	10407138	0.002411214	20.531831457978114	not_mentioned	0.7263	not_mentioned	correct	ok	not_mentioned	released	option_probability
Clef-flash	imcs21	test	10407138	symptom_290	10407138	0.002411214	20.531831457978114	not_mentioned	0.9055	not_mentioned	correct	ok	not_mentioned	released	option_probability
Clef-flash	imcs21	test	10407138	symptom_291	10407138	0.002411214	20.531831457978114	not_mentioned	0.9576	not_mentioned	correct	ok	not_mentioned	released	option_probability
Clef-flash	imcs21	test	10407138	symptom_292	10407138	0.002411214	20.531831457978114	not_mentioned	0.9822	not_mentioned	correct	ok	not_mentioned	released	option_probability
Clef-flash	imcs21	test	10407138	symptom_293	10407138	0.002411214	20.531831457978114	not_mentioned	0.8475	not_mentioned	correct	ok	not_mentioned	released	option_probability
Clef-flash	imcs21	test	10407138	symptom_294	10407138	0.002411214	20.531831457978114	not_mentioned	0.9544	not_mentioned	correct	ok	not_mentioned	released	option_probability
Clef-flash	imcs21	test	10407138	symptom_295	10407138	0.002411214	20.531831457978114	not_mentioned	0.9239	not_mentioned	correct	ok	not_mentioned	released	option_probability
Clef-flash	imcs21	test	10407138	symptom_296	10407138	0.002411214	20.531831457978114	not_mentioned	0.9537	not_mentioned	correct	ok	not_mentioned	released	option_probability
Clef-flash	imcs21	test	10407138	symptom_297	10407138	0.002411214	20.531831457978114	not_mentioned	0.9088	not_mentioned	correct	ok	not_mentioned	released	option_probability
Clef-flash	imcs21	test	10407138	symptom_298	10407138	0.002411214	20.531831457978114	not_mentioned	0.976	not_mentioned	correct	ok	not_mentioned	released	option_probability
Clef-flash	imcs21	test	10407138	symptom_299	10407138	0.002411214	20.531831457978114	not_mentioned	0.9644	not_mentioned	correct	ok	not_mentioned	released	option_probability
Clef-flash	imcs21	test	10407138	symptom_300	10407138	0.002411214	20.531831457978114	not_mentioned	0.9731	not_mentioned	correct	ok	not_mentioned	released	option_probability
Clef-flash	imcs21	test	10407138	symptom_301	10407138	0.002411214	20.531831457978114	not_mentioned	0.5513	not_mentioned	correct	ok	not_mentioned	released	option_probability
Clef-flash	imcs21	test	10407138	symptom_302	10407138	0.002411214	20.531831457978114	not_mentioned	0.6804	not_mentioned	correct	ok	not_mentioned	released	option_probability
Clef-flash	imcs21	test	10407138	symptom_303	10407138	0.002411214	20.531831457978114	not_mentioned	0.9814	not_mentioned	correct	ok	not_mentioned	released	option_probability
Clef-flash	imcs21	test	10407138	symptom_304	10407138	0.002411214	20.531831457978114	not_mentioned	0.9628	not_mentioned	correct	ok	not_mentioned	released	option_probability
Clef-flash	imcs21	test	10407138	symptom_305	10407138	0.002411214	20.531831457978114	not_mentioned	0.9373	not_mentioned	correct	ok	not_mentioned	released	option_probability
Clef-flash	imcs21	test	10407138	symptom_306	10407138	0.002411214	20.531831457978114	not_mentioned	0.9764	not_mentioned	correct	ok	not_mentioned	released	option_probability
Clef-flash	imcs21	test	10407138	symptom_307	10407138	0.002411214	20.531831457978114	not_mentioned	0.9733	not_mentioned	correct	ok	not_mentioned	released	option_probability
Clef-flash	imcs21	test	10407138	symptom_308	10407138	0.002411214	20.531831457978114	not_mentioned	0.9735	not_mentioned	correct	ok	not_mentioned	released	option_probability
Clef-flash	imcs21	test	10407138	symptom_309	10407138	0.002411214	20.531831457978114	not_mentioned	0.805	not_mentioned	correct	ok	not_mentioned	released	option_probability
Clef-flash	imcs21	test	10407138	symptom_310	10407138	0.002411214	20.531831457978114	not_mentioned	0.9713	not_mentioned	correct	ok	not_mentioned	released	option_probability
Clef-flash	imcs21	test	10407138	symptom_311	10407138	0.002411214	20.531831457978114	not_mentioned	0.9343	not_mentioned	correct	ok	not_mentioned	released	option_probability
Clef-flash	imcs21	test	10407138	symptom_312	10407138	0.002411214	20.531831457978114	not_mentioned	0.8239	not_mentioned	correct	ok	not_mentioned	released	option_probability
Clef-flash	imcs21	test	10407138	symptom_313	10407138	0.002411214	20.531831457978114	not_mentioned	0.9124	not_mentioned	correct	ok	not_mentioned	released	option_probability
Clef-flash	imcs21	test	10407138	symptom_314	10407138	0.002411214	20.531831457978114	not_mentioned	0.9262	not_mentioned	correct	ok	not_mentioned	released	option_probability
Clef-flash	imcs21	test	10407138	symptom_315	10407138	0.002411214	20.531831457978114	not_mentioned	0.9814	not_mentioned	correct	ok	not_mentioned	released	option_probability
Clef-flash	imcs21	test	10407138	symptom_316	10407138	0.002411214	20.531831457978114	not_mentioned	0.7743	not_mentioned	correct	ok	not_mentioned	released	option_probability
Clef-flash	imcs21	test	10407138	symptom_317	10407138	0.002411214	20.531831457978114	not_mentioned	0.9675	not_mentioned	correct	ok	not_mentioned	released	option_probability
Clef-flash	imcs21	test	10407138	symptom_318	10407138	0.002411214	20.531831457978114	not_mentioned	0.9561	not_mentioned	correct	ok	not_mentioned	released	option_probability
Clef-flash	imcs21	test	10407138	symptom_319	10407138	0.002411214	20.531831457978114	not_mentioned	0.8292	not_mentioned	correct	ok	not_mentioned	released	option_probability
Clef-flash	imcs21	test	10407138	symptom_320	10407138	0.002411214	20.531831457978114	not_mentioned	0.9208	not_mentioned	correct	ok	not_mentioned	released	option_probability
Clef-flash	imcs21	test	10407138	symptom_321	10407138	0.002411214	20.531831457978114	not_mentioned	0.9716	not_mentioned	correct	ok	not_mentioned	released	option_probability
Clef-flash	imcs21	test	10407138	symptom_322	10407138	0.002411214	20.531831457978114	not_mentioned	0.9736	not_mentioned	correct	ok	not_mentioned	released	option_probability
Clef-flash	imcs21	test	10407138	symptom_323	10407138	0.002411214	20.531831457978114	not_mentioned	0.9754	not_mentioned	correct	ok	not_mentioned	released	option_probability
Clef-flash	imcs21	test	10407138	symptom_324	10407138	0.002411214	20.531831457978114	not_mentioned	0.9761	not_mentioned	correct	ok	not_mentioned	released	option_probability
Clef-flash	imcs21	test	10407138	symptom_325	10407138	0.002411214	20.531831457978114	not_mentioned	0.9723	not_mentioned	correct	ok	not_mentioned	released	option_probability
Clef-flash	imcs21	test	10407138	symptom_326	10407138	0.002411214	20.531831457978114	not_mentioned	0.9791	not_mentioned	correct	ok	not_mentioned	released	option_probability
Clef-flash	imcs21	test	10407138	symptom_327	10407138	0.002411214	20.531831457978114	not_mentioned	0.8172	not_mentioned	correct	ok	not_mentioned	released	option_probability
Clef-flash	imcs21	test	10407138	symptom_328	10407138	0.002411214	20.531831457978114	not_mentioned	0.6421	not_mentioned	correct	ok	not_mentioned	released	option_probability
Clef-flash	imcs21	test	10407138	symptom_329	10407138	0.002411214	20.531831457978114	not_mentioned	0.9788	not_mentioned	correct	ok	not_mentioned	released	option_probability
Clef-flash	imcs21	test	10407138	symptom_330	10407138	0.002411214	20.531831457978114	not_mentioned	0.9768	not_mentioned	correct	ok	not_mentioned	released	option_probability
Clef-flash	imcs21	test	10411864	symptom_000	10411864	0.002465022	18.4673896250315	positive	0.9023	positive	correct	ok	positive	released	option_probability
Clef-flash	imcs21	test	10411864	symptom_001	10411864	0.002465022	18.4673896250315	positive	0.8475	positive	correct	ok	positive	released	option_probability
Clef-flash	imcs21	test	10411864	symptom_002	10411864	0.002465022	18.4673896250315	not_mentioned	0.6495	not_mentioned	correct	ok	not_mentioned	released	option_probability
Clef-flash	imcs21	test	10411864	symptom_003	10411864	0.002465022	18.4673896250315	positive	0.853	positive	correct	ok	positive	released	option_probability
Clef-flash	imcs21	test	10411864	symptom_004	10411864	0.002465022	18.4673896250315	positive	0.8319	positive	correct	ok	positive	released	option_probability
Clef-flash	imcs21	test	10411864	symptom_005	10411864	0.002465022	18.4673896250315	uncertain	0.563	uncertain	correct	ok	uncertain	released	option_probability
Clef-flash	imcs21	test	10411864	symptom_006	10411864	0.002465022	18.4673896250315	negative	0.5282	negative	correct	ok	negative	released	option_probability
Clef-flash	imcs21	test	10411864	symptom_007	10411864	0.002465022	18.4673896250315	positive	0.5202	positive	correct	ok	positive	released	option_probability
Clef-flash	imcs21	test	10411864	symptom_008	10411864	0.002465022	18.4673896250315	positive	0.7438	uncertain	incorrect	ok	uncertain	released	option_probability
Clef-flash	imcs21	test	10411864	symptom_009	10411864	0.002465022	18.4673896250315	positive	0.6419	not_mentioned	incorrect	ok	not_mentioned	released	option_probability
Clef-flash	imcs21	test	10411864	symptom_010	10411864	0.002465022	18.4673896250315	not_mentioned	0.7883	not_mentioned	correct	ok	not_mentioned	released	option_probability
Clef-flash	imcs21	test	10411864	symptom_011	10411864	0.002465022	18.4673896250315	not_mentioned	0.8947	not_mentioned	correct	ok	not_mentioned	released	option_probability
Clef-flash	imcs21	test	10411864	symptom_012	10411864	0.002465022	18.4673896250315	not_mentioned	0.8636	not_mentioned	correct	ok	not_mentioned	released	option_probability
Clef-flash	imcs21	test	10411864	symptom_013	10411864	0.002465022	18.4673896250315	positive	0.5374	uncertain	incorrect	ok	uncertain	released	option_probability
Clef-flash	imcs21	test	10411864	symptom_014	10411864	0.002465022	18.4673896250315	not_mentioned	0.8695	not_mentioned	correct	ok	not_mentioned	released	option_probability
Clef-flash	imcs21	test	10411864	symptom_015	10411864	0.002465022	18.4673896250315	not_mentioned	0.5063	not_mentioned	correct	ok	not_mentioned	released	option_probability
Clef-flash	imcs21	test	10411864	symptom_016	10411864	0.002465022	18.4673896250315	not_mentioned	0.9538	not_mentioned	correct	ok	not_mentioned	released	option_probability
Clef-flash	imcs21	test	10411864	symptom_017	10411864	0.002465022	18.4673896250315	not_mentioned	0.8180000000000001	not_mentioned	correct	ok	not_mentioned	released	option_probability
Clef-flash	imcs21	test	10411864	symptom_018	10411864	0.002465022	18.4673896250315	negative	0.7794	negative	correct	ok	negative	released	option_probability
Clef-flash	imcs21	test	10411864	symptom_019	10411864	0.002465022	18.4673896250315	not_mentioned	0.8106	not_mentioned	correct	ok	not_mentioned	released	option_probability
Clef-flash	imcs21	test	10411864	symptom_020	10411864	0.002465022	18.4673896250315	not_mentioned	0.7003	not_mentioned	correct	ok	not_mentioned	released	option_probability
Clef-flash	imcs21	test	10411864	symptom_021	10411864	0.002465022	18.4673896250315	positive	0.4998	not_mentioned	incorrect	ok	not_mentioned	released	option_probability
Clef-flash	imcs21	test	10411864	symptom_022	10411864	0.002465022	18.4673896250315	not_mentioned	0.5715	not_mentioned	correct	ok	not_mentioned	released	option_probability
Clef-flash	imcs21	test	10411864	symptom_023	10411864	0.002465022	18.4673896250315	negative	0.6881	uncertain	incorrect	ok	uncertain	released	option_probability
Clef-flash	imcs21	test	10411864	symptom_024	10411864	0.002465022	18.4673896250315	not_mentioned	0.7779	not_mentioned	correct	ok	not_mentioned	released	option_probability
Clef-flash	imcs21	test	10411864	symptom_025	10411864	0.002465022	18.4673896250315	uncertain	0.4671	not_mentioned	incorrect	ok	not_mentioned	released	option_probability
Clef-flash	imcs21	test	10411864	symptom_026	10411864	0.002465022	18.4673896250315	not_mentioned	0.3721	not_mentioned	correct	ok	not_mentioned	released	option_probability
Clef-flash	imcs21	test	10411864	symptom_027	10411864	0.002465022	18.4673896250315	not_mentioned	0.9555	not_mentioned	correct	ok	not_mentioned	released	option_probability
Clef-flash	imcs21	test	10411864	symptom_028	10411864	0.002465022	18.4673896250315	not_mentioned	0.873	not_mentioned	correct	ok	not_mentioned	released	option_probability
Clef-flash	imcs21	test	10411864	symptom_029	10411864	0.002465022	18.4673896250315	positive	0.9258	positive	correct	ok	positive	released	option_probability
Clef-flash	imcs21	test	10411864	symptom_030	10411864	0.002465022	18.4673896250315	negative	0.9004	uncertain	incorrect	ok	uncertain	released	option_probability
Clef-flash	imcs21	test	10411864	symptom_031	10411864	0.002465022	18.4673896250315	not_mentioned	0.932	not_mentioned	correct	ok	not_mentioned	released	option_probability
Clef-flash	imcs21	test	10411864	symptom_032	10411864	0.002465022	18.4673896250315	uncertain	0.5925	not_mentioned	incorrect	ok	not_mentioned	released	option_probability
Clef-flash	imcs21	test	10411864	symptom_033	10411864	0.002465022	18.4673896250315	not_mentioned	0.9464	not_mentioned	correct	ok	not_mentioned	released	option_probability
Clef-flash	imcs21	test	10411864	symptom_034	10411864	0.002465022	18.4673896250315	not_mentioned	0.836	not_mentioned	correct	ok	not_mentioned	released	option_probability
Clef-flash	imcs21	test	10411864	symptom_035	10411864	0.002465022	18.4673896250315	not_mentioned	0.5423	not_mentioned	correct	ok	not_mentioned	released	option_probability
Clef-flash	imcs21	test	10411864	symptom_036	10411864	0.002465022	18.4673896250315	not_mentioned	0.7605	not_mentioned	correct	ok	not_mentioned	released	option_probability
Clef-flash	imcs21	test	10411864	symptom_037	10411864	0.002465022	18.4673896250315	uncertain	0.7531	uncertain	correct	ok	uncertain	released	option_probability
Clef-flash	imcs21	test	10411864	symptom_038	10411864	0.002465022	18.4673896250315	not_mentioned	0.8653	not_mentioned	correct	ok	not_mentioned	released	option_probability
Clef-flash	imcs21	test	10411864	symptom_039	10411864	0.002465022	18.4673896250315	not_mentioned	0.4177	not_mentioned	correct	ok	not_mentioned	released	option_probability
Clef-flash	imcs21	test	10411864	symptom_040	10411864	0.002465022	18.4673896250315	not_mentioned	0.8859	not_mentioned	correct	ok	not_mentioned	released	option_probability
Clef-flash	imcs21	test	10411864	symptom_041	10411864	0.002465022	18.4673896250315	not_mentioned	0.7433	not_mentioned	correct	ok	not_mentioned	released	option_probability
Clef-flash	imcs21	test	10411864	symptom_042	10411864	0.002465022	18.4673896250315	uncertain	0.6587	not_mentioned	incorrect	ok	not_mentioned	released	option_probability
Clef-flash	imcs21	test	10411864	symptom_043	10411864	0.002465022	18.4673896250315	negative	0.4789	not_mentioned	incorrect	ok	not_mentioned	released	option_probability
Clef-flash	imcs21	test	10411864	symptom_044	10411864	0.002465022	18.4673896250315	not_mentioned	0.8287	not_mentioned	correct	ok	not_mentioned	released	option_probability
Clef-flash	imcs21	test	10411864	symptom_045	10411864	0.002465022	18.4673896250315	negative	0.8192	negative	correct	ok	negative	released	option_probability
Clef-flash	imcs21	test	10411864	symptom_046	10411864	0.002465022	18.4673896250315	not_mentioned	0.8029	not_mentioned	correct	ok	not_mentioned	released	option_probability
Clef-flash	imcs21	test	10411864	symptom_047	10411864	0.002465022	18.4673896250315	not_mentioned	0.7779	not_mentioned	correct	ok	not_mentioned	released	option_probability
Clef-flash	imcs21	test	10411864	symptom_048	10411864	0.002465022	18.4673896250315	uncertain	0.6185	not_mentioned	incorrect	ok	not_mentioned	released	option_probability
Clef-flash	imcs21	test	10411864	symptom_049	10411864	0.002465022	18.4673896250315	positive	0.4729	not_mentioned	incorrect	ok	not_mentioned	released	option_probability
Clef-flash	imcs21	test	10411864	symptom_050	10411864	0.002465022	18.4673896250315	not_mentioned	0.9178	not_mentioned	correct	ok	not_mentioned	released	option_probability
Clef-flash	imcs21	test	10411864	symptom_051	10411864	0.002465022	18.4673896250315	not_mentioned	0.798	not_mentioned	correct	ok	not_mentioned	released	option_probability
Clef-flash	imcs21	test	10411864	symptom_052	10411864	0.002465022	18.4673896250315	negative	0.5234	not_mentioned	incorrect	ok	not_mentioned	released	option_probability
Clef-flash	imcs21	test	10411864	symptom_053	10411864	0.002465022	18.4673896250315	not_mentioned	0.9511	not_mentioned	correct	ok	not_mentioned	released	option_probability
Clef-flash	imcs21	test	10411864	symptom_054	10411864	0.002465022	18.4673896250315	uncertain	0.6564	uncertain	correct	ok	uncertain	released	option_probability
Clef-flash	imcs21	test	10411864	symptom_055	10411864	0.002465022	18.4673896250315	not_mentioned	0.9185	not_mentioned	correct	ok	not_mentioned	released	option_probability
Clef-flash	imcs21	test	10411864	symptom_056	10411864	0.002465022	18.4673896250315	not_mentioned	0.6317	not_mentioned	correct	ok	not_mentioned	released	option_probability
Clef-flash	imcs21	test	10411864	symptom_057	10411864	0.002465022	18.4673896250315	not_mentioned	0.7775	not_mentioned	correct	ok	not_mentioned	released	option_probability
Clef-flash	imcs21	test	10411864	symptom_058	10411864	0.002465022	18.4673896250315	not_mentioned	0.7114	not_mentioned	correct	ok	not_mentioned	released	option_probability
Clef-flash	imcs21	test	10411864	symptom_059	10411864	0.002465022	18.4673896250315	not_mentioned	0.9416	not_mentioned	correct	ok	not_mentioned	released	option_probability
Clef-flash	imcs21	test	10411864	symptom_060	10411864	0.002465022	18.4673896250315	not_mentioned	0.9431	not_mentioned	correct	ok	not_mentioned	released	option_probability
Clef-flash	imcs21	test	10411864	symptom_061	10411864	0.002465022	18.4673896250315	not_mentioned	0.946	not_mentioned	correct	ok	not_mentioned	released	option_probability
Clef-flash	imcs21	test	10411864	symptom_062	10411864	0.002465022	18.4673896250315	not_mentioned	0.8512	not_mentioned	correct	ok	not_mentioned	released	option_probability
Clef-flash	imcs21	test	10411864	symptom_063	10411864	0.002465022	18.4673896250315	not_mentioned	0.5183	not_mentioned	correct	ok	not_mentioned	released	option_probability
Clef-flash	imcs21	test	10411864	symptom_064	10411864	0.002465022	18.4673896250315	not_mentioned	0.9647	not_mentioned	correct	ok	not_mentioned	released	option_probability
Clef-flash	imcs21	test	10411864	symptom_065	10411864	0.002465022	18.4673896250315	not_mentioned	0.9739	not_mentioned	correct	ok	not_mentioned	released	option_probability
Clef-flash	imcs21	test	10411864	symptom_066	10411864	0.002465022	18.4673896250315	not_mentioned	0.7415	not_mentioned	correct	ok	not_mentioned	released	option_probability
Clef-flash	imcs21	test	10411864	symptom_067	10411864	0.002465022	18.4673896250315	not_mentioned	0.9633	not_mentioned	correct	ok	not_mentioned	released	option_probability
Clef-flash	imcs21	test	10411864	symptom_068	10411864	0.002465022	18.4673896250315	not_mentioned	0.8724	not_mentioned	correct	ok	not_mentioned	released	option_probability
Clef-flash	imcs21	test	10411864	symptom_069	10411864	0.002465022	18.4673896250315	not_mentioned	0.8812	not_mentioned	correct	ok	not_mentioned	released	option_probability
Clef-flash	imcs21	test	10411864	symptom_070	10411864	0.002465022	18.4673896250315	not_mentioned	0.8193	not_mentioned	correct	ok	not_mentioned	released	option_probability
Clef-flash	imcs21	test	10411864	symptom_071	10411864	0.002465022	18.4673896250315	not_mentioned	0.9076	not_mentioned	correct	ok	not_mentioned	released	option_probability
Clef-flash	imcs21	test	10411864	symptom_072	10411864	0.002465022	18.4673896250315	not_mentioned	0.8285	not_mentioned	correct	ok	not_mentioned	released	option_probability
Clef-flash	imcs21	test	10411864	symptom_073	10411864	0.002465022	18.4673896250315	not_mentioned	0.9676	not_mentioned	correct	ok	not_mentioned	released	option_probability
Clef-flash	imcs21	test	10411864	symptom_074	10411864	0.002465022	18.4673896250315	not_mentioned	0.956	not_mentioned	correct	ok	not_mentioned	released	option_probability
Clef-flash	imcs21	test	10411864	symptom_075	10411864	0.002465022	18.4673896250315	not_mentioned	0.5025	not_mentioned	correct	ok	not_mentioned	released	option_probability
Clef-flash	imcs21	test	10411864	symptom_076	10411864	0.002465022	18.4673896250315	negative	0.412	not_mentioned	incorrect	ok	not_mentioned	released	option_probability
Clef-flash	imcs21	test	10411864	symptom_077	10411864	0.002465022	18.4673896250315	not_mentioned	0.9576	not_mentioned	correct	ok	not_mentioned	released	option_probability
Clef-flash	imcs21	test	10411864	symptom_078	10411864	0.002465022	18.4673896250315	not_mentioned	0.8151	not_mentioned	correct	ok	not_mentioned	released	option_probability
Clef-flash	imcs21	test	10411864	symptom_079	10411864	0.002465022	18.4673896250315	not_mentioned	0.9139	not_mentioned	correct	ok	not_mentioned	released	option_probability
Clef-flash	imcs21	test	10411864	symptom_080	10411864	0.002465022	18.4673896250315	not_mentioned	0.6213	not_mentioned	correct	ok	not_mentioned	released	option_probability
Clef-flash	imcs21	test	10411864	symptom_081	10411864	0.002465022	18.4673896250315	not_mentioned	0.9491	not_mentioned	correct	ok	not_mentioned	released	option_probability
Clef-flash	imcs21	test	10411864	symptom_082	10411864	0.002465022	18.4673896250315	not_mentioned	0.9674	not_mentioned	correct	ok	not_mentioned	released	option_probability
Clef-flash	imcs21	test	10411864	symptom_083	10411864	0.002465022	18.4673896250315	not_mentioned	0.5238	not_mentioned	correct	ok	not_mentioned	released	option_probability
Clef-flash	imcs21	test	10411864	symptom_084	10411864	0.002465022	18.4673896250315	not_mentioned	0.8775000000000001	not_mentioned	correct	ok	not_mentioned	released	option_probability
Clef-flash	imcs21	test	10411864	symptom_085	10411864	0.002465022	18.4673896250315	not_mentioned	0.8704	not_mentioned	correct	ok	not_mentioned	released	option_probability
Clef-flash	imcs21	test	10411864	symptom_086	10411864	0.002465022	18.4673896250315	negative	0.5137	not_mentioned	incorrect	ok	not_mentioned	released	option_probability
Clef-flash	imcs21	test	10411864	symptom_087	10411864	0.002465022	18.4673896250315	not_mentioned	0.9101	not_mentioned	correct	ok	not_mentioned	released	option_probability
Clef-flash	imcs21	test	10411864	symptom_088	10411864	0.002465022	18.4673896250315	not_mentioned	0.9441	not_mentioned	correct	ok	not_mentioned	released	option_probability
Clef-flash	imcs21	test	10411864	symptom_089	10411864	0.002465022	18.4673896250315	uncertain	0.577	not_mentioned	incorrect	ok	not_mentioned	released	option_probability
Clef-flash	imcs21	test	10411864	symptom_090	10411864	0.002465022	18.4673896250315	not_mentioned	0.7779	not_mentioned	correct	ok	not_mentioned	released	option_probability
Clef-flash	imcs21	test	10411864	symptom_091	10411864	0.002465022	18.4673896250315	not_mentioned	0.8963	not_mentioned	correct	ok	not_mentioned	released	option_probability
Clef-flash	imcs21	test	10411864	symptom_092	10411864	0.002465022	18.4673896250315	not_mentioned	0.9122	not_mentioned	correct	ok	not_mentioned	released	option_probability
Clef-flash	imcs21	test	10411864	symptom_093	10411864	0.002465022	18.4673896250315	not_mentioned	0.9718	not_mentioned	correct	ok	not_mentioned	released	option_probability
Clef-flash	imcs21	test	10411864	symptom_094	10411864	0.002465022	18.4673896250315	not_mentioned	0.8705	not_mentioned	correct	ok	not_mentioned	released	option_probability
Clef-flash	imcs21	test	10411864	symptom_095	10411864	0.002465022	18.4673896250315	not_mentioned	0.7205	not_mentioned	correct	ok	not_mentioned	released	option_probability
Clef-flash	imcs21	test	10411864	symptom_096	10411864	0.002465022	18.4673896250315	not_mentioned	0.9537	not_mentioned	correct	ok	not_mentioned	released	option_probability
Clef-flash	imcs21	test	10411864	symptom_097	10411864	0.002465022	18.4673896250315	not_mentioned	0.7678	not_mentioned	correct	ok	not_mentioned	released	option_probability
Clef-flash	imcs21	test	10411864	symptom_098	10411864	0.002465022	18.4673896250315	not_mentioned	0.7712	not_mentioned	correct	ok	not_mentioned	released	option_probability
Clef-flash	imcs21	test	10411864	symptom_099	10411864	0.002465022	18.4673896250315	positive	0.3173	not_mentioned	incorrect	ok	not_mentioned	released	option_probability
Clef-flash	imcs21	test	10411864	symptom_100	10411864	0.002465022	18.4673896250315	not_mentioned	0.5648	not_mentioned	correct	ok	not_mentioned	released	option_probability
Clef-flash	imcs21	test	10411864	symptom_101	10411864	0.002465022	18.4673896250315	not_mentioned	0.8934	not_mentioned	correct	ok	not_mentioned	released	option_probability
Clef-flash	imcs21	test	10411864	symptom_102	10411864	0.002465022	18.4673896250315	not_mentioned	0.8248	not_mentioned	correct	ok	not_mentioned	released	option_probability
Clef-flash	imcs21	test	10411864	symptom_103	10411864	0.002465022	18.4673896250315	not_mentioned	0.8728	not_mentioned	correct	ok	not_mentioned	released	option_probability
Clef-flash	imcs21	test	10411864	symptom_104	10411864	0.002465022	18.4673896250315	not_mentioned	0.5796	not_mentioned	correct	ok	not_mentioned	released	option_probability
Clef-flash	imcs21	test	10411864	symptom_105	10411864	0.002465022	18.4673896250315	not_mentioned	0.9471	not_mentioned	correct	ok	not_mentioned	released	option_probability
Clef-flash	imcs21	test	10411864	symptom_106	10411864	0.002465022	18.4673896250315	not_mentioned	0.8483	not_mentioned	correct	ok	not_mentioned	released	option_probability
Clef-flash	imcs21	test	10411864	symptom_107	10411864	0.002465022	18.4673896250315	not_mentioned	0.9673	not_mentioned	correct	ok	not_mentioned	released	option_probability
Clef-flash	imcs21	test	10411864	symptom_108	10411864	0.002465022	18.4673896250315	not_mentioned	0.9628	not_mentioned	correct	ok	not_mentioned	released	option_probability
Clef-flash	imcs21	test	10411864	symptom_109	10411864	0.002465022	18.4673896250315	uncertain	0.5293	not_mentioned	incorrect	ok	not_mentioned	released	option_probability
Clef-flash	imcs21	test	10411864	symptom_110	10411864	0.002465022	18.4673896250315	not_mentioned	0.9495	not_mentioned	correct	ok	not_mentioned	released	option_probability
Clef-flash	imcs21	test	10411864	symptom_111	10411864	0.002465022	18.4673896250315	not_mentioned	0.9648	not_mentioned	correct	ok	not_mentioned	released	option_probability
Clef-flash	imcs21	test	10411864	symptom_112	10411864	0.002465022	18.4673896250315	not_mentioned	0.8963	not_mentioned	correct	ok	not_mentioned	released	option_probability
Clef-flash	imcs21	test	10411864	symptom_113	10411864	0.002465022	18.4673896250315	not_mentioned	0.8994	not_mentioned	correct	ok	not_mentioned	released	option_probability
Clef-flash	imcs21	test	10411864	symptom_114	10411864	0.002465022	18.4673896250315	not_mentioned	0.8841	not_mentioned	correct	ok	not_mentioned	released	option_probability
Clef-flash	imcs21	test	10411864	symptom_115	10411864	0.002465022	18.4673896250315	not_mentioned	0.7863	not_mentioned	correct	ok	not_mentioned	released	option_probability
Clef-flash	imcs21	test	10411864	symptom_116	10411864	0.002465022	18.4673896250315	uncertain	0.63	not_mentioned	incorrect	ok	not_mentioned	released	option_probability
Clef-flash	imcs21	test	10411864	symptom_117	10411864	0.002465022	18.4673896250315	not_mentioned	0.9498	not_mentioned	correct	ok	not_mentioned	released	option_probability
Clef-flash	imcs21	test	10411864	symptom_118	10411864	0.002465022	18.4673896250315	positive	0.3514	not_mentioned	incorrect	ok	not_mentioned	released	option_probability
Clef-flash	imcs21	test	10411864	symptom_119	10411864	0.002465022	18.4673896250315	not_mentioned	0.9346	not_mentioned	correct	ok	not_mentioned	released	option_probability
Clef-flash	imcs21	test	10411864	symptom_120	10411864	0.002465022	18.4673896250315	not_mentioned	0.8147	not_mentioned	correct	ok	not_mentioned	released	option_probability
Clef-flash	imcs21	test	10411864	symptom_121	10411864	0.002465022	18.4673896250315	not_mentioned	0.8567	not_mentioned	correct	ok	not_mentioned	released	option_probability
Clef-flash	imcs21	test	10411864	symptom_122	10411864	0.002465022	18.4673896250315	not_mentioned	0.7972	not_mentioned	correct	ok	not_mentioned	released	option_probability
Clef-flash	imcs21	test	10411864	symptom_123	10411864	0.002465022	18.4673896250315	uncertain	0.3305	not_mentioned	incorrect	ok	not_mentioned	released	option_probability
Clef-flash	imcs21	test	10411864	symptom_124	10411864	0.002465022	18.4673896250315	negative	0.5763	not_mentioned	incorrect	ok	not_mentioned	released	option_probability
Clef-flash	imcs21	test	10411864	symptom_125	10411864	0.002465022	18.4673896250315	not_mentioned	0.8268	not_mentioned	correct	ok	not_mentioned	released	option_probability
Clef-flash	imcs21	test	10411864	symptom_126	10411864	0.002465022	18.4673896250315	not_mentioned	0.9122	not_mentioned	correct	ok	not_mentioned	released	option_probability
Clef-flash	imcs21	test	10411864	symptom_127	10411864	0.002465022	18.4673896250315	not_mentioned	0.5537	not_mentioned	correct	ok	not_mentioned	released	option_probability
Clef-flash	imcs21	test	10411864	symptom_128	10411864	0.002465022	18.4673896250315	not_mentioned	0.88	not_mentioned	correct	ok	not_mentioned	released	option_probability
Clef-flash	imcs21	test	10411864	symptom_129	10411864	0.002465022	18.4673896250315	not_mentioned	0.9703	not_mentioned	correct	ok	not_mentioned	released	option_probability
Clef-flash	imcs21	test	10411864	symptom_130	10411864	0.002465022	18.4673896250315	not_mentioned	0.6806	not_mentioned	correct	ok	not_mentioned	released	option_probability
Clef-flash	imcs21	test	10411864	symptom_131	10411864	0.002465022	18.4673896250315	positive	0.3408	not_mentioned	incorrect	ok	not_mentioned	released	option_probability
Clef-flash	imcs21	test	10411864	symptom_132	10411864	0.002465022	18.4673896250315	not_mentioned	0.9595	not_mentioned	correct	ok	not_mentioned	released	option_probability
Clef-flash	imcs21	test	10411864	symptom_133	10411864	0.002465022	18.4673896250315	not_mentioned	0.91	not_mentioned	correct	ok	not_mentioned	released	option_probability
Clef-flash	imcs21	test	10411864	symptom_134	10411864	0.002465022	18.4673896250315	negative	0.7131	not_mentioned	incorrect	ok	not_mentioned	released	option_probability
Clef-flash	imcs21	test	10411864	symptom_135	10411864	0.002465022	18.4673896250315	not_mentioned	0.9621	not_mentioned	correct	ok	not_mentioned	released	option_probability
Clef-flash	imcs21	test	10411864	symptom_136	10411864	0.002465022	18.4673896250315	not_mentioned	0.8093	not_mentioned	correct	ok	not_mentioned	released	option_probability
Clef-flash	imcs21	test	10411864	symptom_137	10411864	0.002465022	18.4673896250315	not_mentioned	0.6426000000000001	not_mentioned	correct	ok	not_mentioned	released	option_probability
Clef-flash	imcs21	test	10411864	symptom_138	10411864	0.002465022	18.4673896250315	uncertain	0.6735	not_mentioned	incorrect	ok	not_mentioned	released	option_probability
Clef-flash	imcs21	test	10411864	symptom_139	10411864	0.002465022	18.4673896250315	not_mentioned	0.6733	not_mentioned	correct	ok	not_mentioned	released	option_probability
Clef-flash	imcs21	test	10411864	symptom_140	10411864	0.002465022	18.4673896250315	not_mentioned	0.9390000000000001	not_mentioned	correct	ok	not_mentioned	released	option_probability
Clef-flash	imcs21	test	10411864	symptom_141	10411864	0.002465022	18.4673896250315	not_mentioned	0.8451	not_mentioned	correct	ok	not_mentioned	released	option_probability
Clef-flash	imcs21	test	10411864	symptom_142	10411864	0.002465022	18.4673896250315	not_mentioned	0.976	not_mentioned	correct	ok	not_mentioned	released	option_probability
Clef-flash	imcs21	test	10411864	symptom_143	10411864	0.002465022	18.4673896250315	not_mentioned	0.9449	not_mentioned	correct	ok	not_mentioned	released	option_probability
Clef-flash	imcs21	test	10411864	symptom_144	10411864	0.002465022	18.4673896250315	not_mentioned	0.9334	not_mentioned	correct	ok	not_mentioned	released	option_probability
Clef-flash	imcs21	test	10411864	symptom_145	10411864	0.002465022	18.4673896250315	not_mentioned	0.9074	not_mentioned	correct	ok	not_mentioned	released	option_probability
Clef-flash	imcs21	test	10411864	symptom_146	10411864	0.002465022	18.4673896250315	not_mentioned	0.5813	not_mentioned	correct	ok	not_mentioned	released	option_probability
Clef-flash	imcs21	test	10411864	symptom_147	10411864	0.002465022	18.4673896250315	not_mentioned	0.9604	not_mentioned	correct	ok	not_mentioned	released	option_probability
Clef-flash	imcs21	test	10411864	symptom_148	10411864	0.002465022	18.4673896250315	not_mentioned	0.763	not_mentioned	correct	ok	not_mentioned	released	option_probability
Clef-flash	imcs21	test	10411864	symptom_149	10411864	0.002465022	18.4673896250315	not_mentioned	0.8574	not_mentioned	correct	ok	not_mentioned	released	option_probability
Clef-flash	imcs21	test	10411864	symptom_150	10411864	0.002465022	18.4673896250315	not_mentioned	0.9717	not_mentioned	correct	ok	not_mentioned	released	option_probability
Clef-flash	imcs21	test	10411864	symptom_151	10411864	0.002465022	18.4673896250315	not_mentioned	0.9599	not_mentioned	correct	ok	not_mentioned	released	option_probability
Clef-flash	imcs21	test	10411864	symptom_152	10411864	0.002465022	18.4673896250315	not_mentioned	0.785	not_mentioned	correct	ok	not_mentioned	released	option_probability
Clef-flash	imcs21	test	10411864	symptom_153	10411864	0.002465022	18.4673896250315	not_mentioned	0.972	not_mentioned	correct	ok	not_mentioned	released	option_probability
Clef-flash	imcs21	test	10411864	symptom_154	10411864	0.002465022	18.4673896250315	not_mentioned	0.4084	not_mentioned	correct	ok	not_mentioned	released	option_probability
Clef-flash	imcs21	test	10411864	symptom_155	10411864	0.002465022	18.4673896250315	not_mentioned	0.7772	not_mentioned	correct	ok	not_mentioned	released	option_probability
Clef-flash	imcs21	test	10411864	symptom_156	10411864	0.002465022	18.4673896250315	not_mentioned	0.8672	not_mentioned	correct	ok	not_mentioned	released	option_probability
Clef-flash	imcs21	test	10411864	symptom_157	10411864	0.002465022	18.4673896250315	negative	0.6265	not_mentioned	incorrect	ok	not_mentioned	released	option_probability
Clef-flash	imcs21	test	10411864	symptom_158	10411864	0.002465022	18.4673896250315	uncertain	0.7011	not_mentioned	incorrect	ok	not_mentioned	released	option_probability
Clef-flash	imcs21	test	10411864	symptom_159	10411864	0.002465022	18.4673896250315	not_mentioned	0.9808	not_mentioned	correct	ok	not_mentioned	released	option_probability
Clef-flash	imcs21	test	10411864	symptom_160	10411864	0.002465022	18.4673896250315	not_mentioned	0.9354	not_mentioned	correct	ok	not_mentioned	released	option_probability
Clef-flash	imcs21	test	10411864	symptom_161	10411864	0.002465022	18.4673896250315	not_mentioned	0.9853	not_mentioned	correct	ok	not_mentioned	released	option_probability
Clef-flash	imcs21	test	10411864	symptom_162	10411864	0.002465022	18.4673896250315	not_mentioned	0.7487	not_mentioned	correct	ok	not_mentioned	released	option_probability
Clef-flash	imcs21	test	10411864	symptom_163	10411864	0.002465022	18.4673896250315	not_mentioned	0.8157	not_mentioned	correct	ok	not_mentioned	released	option_probability
Clef-flash	imcs21	test	10411864	symptom_164	10411864	0.002465022	18.4673896250315	not_mentioned	0.8512	not_mentioned	correct	ok	not_mentioned	released	option_probability
Clef-flash	imcs21	test	10411864	symptom_165	10411864	0.002465022	18.4673896250315	not_mentioned	0.6696	not_mentioned	correct	ok	not_mentioned	released	option_probability
Clef-flash	imcs21	test	10411864	symptom_166	10411864	0.002465022	18.4673896250315	not_mentioned	0.8103	not_mentioned	correct	ok	not_mentioned	released	option_probability
Clef-flash	imcs21	test	10411864	symptom_167	10411864	0.002465022	18.4673896250315	uncertain	0.2932	not_mentioned	incorrect	ok	not_mentioned	released	option_probability
Clef-flash	imcs21	test	10411864	symptom_168	10411864	0.002465022	18.4673896250315	uncertain	0.4406	not_mentioned	incorrect	ok	not_mentioned	released	option_probability
Clef-flash	imcs21	test	10411864	symptom_169	10411864	0.002465022	18.4673896250315	not_mentioned	0.7052	not_mentioned	correct	ok	not_mentioned	released	option_probability
Clef-flash	imcs21	test	10411864	symptom_170	10411864	0.002465022	18.4673896250315	not_mentioned	0.9649	not_mentioned	correct	ok	not_mentioned	released	option_probability
Clef-flash	imcs21	test	10411864	symptom_171	10411864	0.002465022	18.4673896250315	not_mentioned	0.8948	not_mentioned	correct	ok	not_mentioned	released	option_probability
Clef-flash	imcs21	test	10411864	symptom_172	10411864	0.002465022	18.4673896250315	not_mentioned	0.8451	not_mentioned	correct	ok	not_mentioned	released	option_probability
Clef-flash	imcs21	test	10411864	symptom_173	10411864	0.002465022	18.4673896250315	not_mentioned	0.8415	not_mentioned	correct	ok	not_mentioned	released	option_probability
Clef-flash	imcs21	test	10411864	symptom_174	10411864	0.002465022	18.4673896250315	not_mentioned	0.8087	not_mentioned	correct	ok	not_mentioned	released	option_probability
Clef-flash	imcs21	test	10411864	symptom_175	10411864	0.002465022	18.4673896250315	not_mentioned	0.678	not_mentioned	correct	ok	not_mentioned	released	option_probability
Clef-flash	imcs21	test	10411864	symptom_176	10411864	0.002465022	18.4673896250315	not_mentioned	0.7482	not_mentioned	correct	ok	not_mentioned	released	option_probability
Clef-flash	imcs21	test	10411864	symptom_177	10411864	0.002465022	18.4673896250315	not_mentioned	0.7881	not_mentioned	correct	ok	not_mentioned	released	option_probability
Clef-flash	imcs21	test	10411864	symptom_178	10411864	0.002465022	18.4673896250315	not_mentioned	0.8722	not_mentioned	correct	ok	not_mentioned	released	option_probability
Clef-flash	imcs21	test	10411864	symptom_179	10411864	0.002465022	18.4673896250315	uncertain	0.437	not_mentioned	incorrect	ok	not_mentioned	released	option_probability
Clef-flash	imcs21	test	10411864	symptom_180	10411864	0.002465022	18.4673896250315	not_mentioned	0.864	not_mentioned	correct	ok	not_mentioned	released	option_probability
Clef-flash	imcs21	test	10411864	symptom_181	10411864	0.002465022	18.4673896250315	not_mentioned	0.7031	not_mentioned	correct	ok	not_mentioned	released	option_probability
Clef-flash	imcs21	test	10411864	symptom_182	10411864	0.002465022	18.4673896250315	not_mentioned	0.8899	not_mentioned	correct	ok	not_mentioned	released	option_probability
Clef-flash	imcs21	test	10411864	symptom_183	10411864	0.002465022	18.4673896250315	not_mentioned	0.9688	not_mentioned	correct	ok	not_mentioned	released	option_probability
Clef-flash	imcs21	test	10411864	symptom_184	10411864	0.002465022	18.4673896250315	not_mentioned	0.904	not_mentioned	correct	ok	not_mentioned	released	option_probability
Clef-flash	imcs21	test	10411864	symptom_185	10411864	0.002465022	18.4673896250315	negative	0.4172	not_mentioned	incorrect	ok	not_mentioned	released	option_probability
Clef-flash	imcs21	test	10411864	symptom_186	10411864	0.002465022	18.4673896250315	not_mentioned	0.8345	not_mentioned	correct	ok	not_mentioned	released	option_probability
Clef-flash	imcs21	test	10411864	symptom_187	10411864	0.002465022	18.4673896250315	not_mentioned	0.5751000000000001	not_mentioned	correct	ok	not_mentioned	released	option_probability
Clef-flash	imcs21	test	10411864	symptom_188	10411864	0.002465022	18.4673896250315	not_mentioned	0.695	not_mentioned	correct	ok	not_mentioned	released	option_probability
Clef-flash	imcs21	test	10411864	symptom_189	10411864	0.002465022	18.4673896250315	not_mentioned	0.7785	not_mentioned	correct	ok	not_mentioned	released	option_probability
Clef-flash	imcs21	test	10411864	symptom_190	10411864	0.002465022	18.4673896250315	not_mentioned	0.7988	not_mentioned	correct	ok	not_mentioned	released	option_probability
Clef-flash	imcs21	test	10411864	symptom_191	10411864	0.002465022	18.4673896250315	not_mentioned	0.8901	not_mentioned	correct	ok	not_mentioned	released	option_probability
Clef-flash	imcs21	test	10411864	symptom_192	10411864	0.002465022	18.4673896250315	not_mentioned	0.9443	not_mentioned	correct	ok	not_mentioned	released	option_probability
Clef-flash	imcs21	test	10411864	symptom_193	10411864	0.002465022	18.4673896250315	not_mentioned	0.9789	not_mentioned	correct	ok	not_mentioned	released	option_probability
Clef-flash	imcs21	test	10411864	symptom_194	10411864	0.002465022	18.4673896250315	not_mentioned	0.9563	not_mentioned	correct	ok	not_mentioned	released	option_probability
Clef-flash	imcs21	test	10411864	symptom_195	10411864	0.002465022	18.4673896250315	not_mentioned	0.9847	not_mentioned	correct	ok	not_mentioned	released	option_probability
Clef-flash	imcs21	test	10411864	symptom_196	10411864	0.002465022	18.4673896250315	not_mentioned	0.9825	not_mentioned	correct	ok	not_mentioned	released	option_probability
Clef-flash	imcs21	test	10411864	symptom_197	10411864	0.002465022	18.4673896250315	not_mentioned	0.9145	not_mentioned	correct	ok	not_mentioned	released	option_probability
Clef-flash	imcs21	test	10411864	symptom_198	10411864	0.002465022	18.4673896250315	not_mentioned	0.9616	not_mentioned	correct	ok	not_mentioned	released	option_probability
Clef-flash	imcs21	test	10411864	symptom_199	10411864	0.002465022	18.4673896250315	not_mentioned	0.9232	not_mentioned	correct	ok	not_mentioned	released	option_probability
Clef-flash	imcs21	test	10411864	symptom_200	10411864	0.002465022	18.4673896250315	not_mentioned	0.9451	not_mentioned	correct	ok	not_mentioned	released	option_probability
Clef-flash	imcs21	test	10411864	symptom_201	10411864	0.002465022	18.4673896250315	not_mentioned	0.9104	not_mentioned	correct	ok	not_mentioned	released	option_probability
Clef-flash	imcs21	test	10411864	symptom_202	10411864	0.002465022	18.4673896250315	not_mentioned	0.5873	not_mentioned	correct	ok	not_mentioned	released	option_probability
Clef-flash	imcs21	test	10411864	symptom_203	10411864	0.002465022	18.4673896250315	not_mentioned	0.9444	not_mentioned	correct	ok	not_mentioned	released	option_probability
Clef-flash	imcs21	test	10411864	symptom_204	10411864	0.002465022	18.4673896250315	not_mentioned	0.9833	not_mentioned	correct	ok	not_mentioned	released	option_probability
Clef-flash	imcs21	test	10411864	symptom_205	10411864	0.002465022	18.4673896250315	not_mentioned	0.7159	not_mentioned	correct	ok	not_mentioned	released	option_probability
Clef-flash	imcs21	test	10411864	symptom_206	10411864	0.002465022	18.4673896250315	not_mentioned	0.9051	not_mentioned	correct	ok	not_mentioned	released	option_probability
Clef-flash	imcs21	test	10411864	symptom_207	10411864	0.002465022	18.4673896250315	not_mentioned	0.9202	not_mentioned	correct	ok	not_mentioned	released	option_probability
Clef-flash	imcs21	test	10411864	symptom_208	10411864	0.002465022	18.4673896250315	negative	0.5509000000000001	not_mentioned	incorrect	ok	not_mentioned	released	option_probability
Clef-flash	imcs21	test	10411864	symptom_209	10411864	0.002465022	18.4673896250315	not_mentioned	0.975	not_mentioned	correct	ok	not_mentioned	released	option_probability
Clef-flash	imcs21	test	10411864	symptom_210	10411864	0.002465022	18.4673896250315	not_mentioned	0.8436	not_mentioned	correct	ok	not_mentioned	released	option_probability
Clef-flash	imcs21	test	10411864	symptom_211	10411864	0.002465022	18.4673896250315	not_mentioned	0.9217	not_mentioned	correct	ok	not_mentioned	released	option_probability
Clef-flash	imcs21	test	10411864	symptom_212	10411864	0.002465022	18.4673896250315	not_mentioned	0.9045	not_mentioned	correct	ok	not_mentioned	released	option_probability
Clef-flash	imcs21	test	10411864	symptom_213	10411864	0.002465022	18.4673896250315	negative	0.4441	not_mentioned	incorrect	ok	not_mentioned	released	option_probability
Clef-flash	imcs21	test	10411864	symptom_214	10411864	0.002465022	18.4673896250315	not_mentioned	0.906	not_mentioned	correct	ok	not_mentioned	released	option_probability
Clef-flash	imcs21	test	10411864	symptom_215	10411864	0.002465022	18.4673896250315	not_mentioned	0.9662	not_mentioned	correct	ok	not_mentioned	released	option_probability
Clef-flash	imcs21	test	10411864	symptom_216	10411864	0.002465022	18.4673896250315	not_mentioned	0.929	not_mentioned	correct	ok	not_mentioned	released	option_probability
Clef-flash	imcs21	test	10411864	symptom_217	10411864	0.002465022	18.4673896250315	not_mentioned	0.9745	not_mentioned	correct	ok	not_mentioned	released	option_probability
Clef-flash	imcs21	test	10411864	symptom_218	10411864	0.002465022	18.4673896250315	not_mentioned	0.9731	not_mentioned	correct	ok	not_mentioned	released	option_probability
Clef-flash	imcs21	test	10411864	symptom_219	10411864	0.002465022	18.4673896250315	not_mentioned	0.974	not_mentioned	correct	ok	not_mentioned	released	option_probability
Clef-flash	imcs21	test	10411864	symptom_220	10411864	0.002465022	18.4673896250315	not_mentioned	0.8318	not_mentioned	correct	ok	not_mentioned	released	option_probability
Clef-flash	imcs21	test	10411864	symptom_221	10411864	0.002465022	18.4673896250315	not_mentioned	0.9521	not_mentioned	correct	ok	not_mentioned	released	option_probability
Clef-flash	imcs21	test	10411864	symptom_222	10411864	0.002465022	18.4673896250315	not_mentioned	0.8378	not_mentioned	correct	ok	not_mentioned	released	option_probability
Clef-flash	imcs21	test	10411864	symptom_223	10411864	0.002465022	18.4673896250315	not_mentioned	0.9128	not_mentioned	correct	ok	not_mentioned	released	option_probability
Clef-flash	imcs21	test	10411864	symptom_224	10411864	0.002465022	18.4673896250315	not_mentioned	0.9207	not_mentioned	correct	ok	not_mentioned	released	option_probability
Clef-flash	imcs21	test	10411864	symptom_225	10411864	0.002465022	18.4673896250315	not_mentioned	0.7968	not_mentioned	correct	ok	not_mentioned	released	option_probability
Clef-flash	imcs21	test	10411864	symptom_226	10411864	0.002465022	18.4673896250315	not_mentioned	0.9156	not_mentioned	correct	ok	not_mentioned	released	option_probability
Clef-flash	imcs21	test	10411864	symptom_227	10411864	0.002465022	18.4673896250315	not_mentioned	0.8697	not_mentioned	correct	ok	not_mentioned	released	option_probability
Clef-flash	imcs21	test	10411864	symptom_228	10411864	0.002465022	18.4673896250315	not_mentioned	0.9642	not_mentioned	correct	ok	not_mentioned	released	option_probability
Clef-flash	imcs21	test	10411864	symptom_229	10411864	0.002465022	18.4673896250315	not_mentioned	0.8996	not_mentioned	correct	ok	not_mentioned	released	option_probability
Clef-flash	imcs21	test	10411864	symptom_230	10411864	0.002465022	18.4673896250315	not_mentioned	0.8775000000000001	not_mentioned	correct	ok	not_mentioned	released	option_probability
Clef-flash	imcs21	test	10411864	symptom_231	10411864	0.002465022	18.4673896250315	not_mentioned	0.9211	not_mentioned	correct	ok	not_mentioned	released	option_probability
Clef-flash	imcs21	test	10411864	symptom_232	10411864	0.002465022	18.4673896250315	not_mentioned	0.8918	not_mentioned	correct	ok	not_mentioned	released	option_probability
Clef-flash	imcs21	test	10411864	symptom_233	10411864	0.002465022	18.4673896250315	not_mentioned	0.8635	not_mentioned	correct	ok	not_mentioned	released	option_probability
Clef-flash	imcs21	test	10411864	symptom_234	10411864	0.002465022	18.4673896250315	not_mentioned	0.9578	not_mentioned	correct	ok	not_mentioned	released	option_probability
Clef-flash	imcs21	test	10411864	symptom_235	10411864	0.002465022	18.4673896250315	not_mentioned	0.9211	not_mentioned	correct	ok	not_mentioned	released	option_probability
Clef-flash	imcs21	test	10411864	symptom_236	10411864	0.002465022	18.4673896250315	not_mentioned	0.9725	not_mentioned	correct	ok	not_mentioned	released	option_probability
Clef-flash	imcs21	test	10411864	symptom_237	10411864	0.002465022	18.4673896250315	not_mentioned	0.8065	not_mentioned	correct	ok	not_mentioned	released	option_probability
Clef-flash	imcs21	test	10411864	symptom_238	10411864	0.002465022	18.4673896250315	not_mentioned	0.8632	not_mentioned	correct	ok	not_mentioned	released	option_probability
Clef-flash	imcs21	test	10411864	symptom_239	10411864	0.002465022	18.4673896250315	not_mentioned	0.9762	not_mentioned	correct	ok	not_mentioned	released	option_probability
Clef-flash	imcs21	test	10411864	symptom_240	10411864	0.002465022	18.4673896250315	not_mentioned	0.9211	not_mentioned	correct	ok	not_mentioned	released	option_probability
Clef-flash	imcs21	test	10411864	symptom_241	10411864	0.002465022	18.4673896250315	not_mentioned	0.9716	not_mentioned	correct	ok	not_mentioned	released	option_probability
Clef-flash	imcs21	test	10411864	symptom_242	10411864	0.002465022	18.4673896250315	not_mentioned	0.9416	not_mentioned	correct	ok	not_mentioned	released	option_probability
Clef-flash	imcs21	test	10411864	symptom_243	10411864	0.002465022	18.4673896250315	not_mentioned	0.777	not_mentioned	correct	ok	not_mentioned	released	option_probability
Clef-flash	imcs21	test	10411864	symptom_244	10411864	0.002465022	18.4673896250315	not_mentioned	0.8294	not_mentioned	correct	ok	not_mentioned	released	option_probability
Clef-flash	imcs21	test	10411864	symptom_245	10411864	0.002465022	18.4673896250315	not_mentioned	0.4274	not_mentioned	correct	ok	not_mentioned	released	option_probability
Clef-flash	imcs21	test	10411864	symptom_246	10411864	0.002465022	18.4673896250315	not_mentioned	0.8854	not_mentioned	correct	ok	not_mentioned	released	option_probability
Clef-flash	imcs21	test	10411864	symptom_247	10411864	0.002465022	18.4673896250315	not_mentioned	0.8992	not_mentioned	correct	ok	not_mentioned	released	option_probability
Clef-flash	imcs21	test	10411864	symptom_248	10411864	0.002465022	18.4673896250315	not_mentioned	0.9202	not_mentioned	correct	ok	not_mentioned	released	option_probability
Clef-flash	imcs21	test	10411864	symptom_249	10411864	0.002465022	18.4673896250315	not_mentioned	0.91	not_mentioned	correct	ok	not_mentioned	released	option_probability
Clef-flash	imcs21	test	10411864	symptom_250	10411864	0.002465022	18.4673896250315	not_mentioned	0.8288	not_mentioned	correct	ok	not_mentioned	released	option_probability
Clef-flash	imcs21	test	10411864	symptom_251	10411864	0.002465022	18.4673896250315	not_mentioned	0.8194	not_mentioned	correct	ok	not_mentioned	released	option_probability
Clef-flash	imcs21	test	10411864	symptom_252	10411864	0.002465022	18.4673896250315	not_mentioned	0.9277	not_mentioned	correct	ok	not_mentioned	released	option_probability
Clef-flash	imcs21	test	10411864	symptom_253	10411864	0.002465022	18.4673896250315	not_mentioned	0.9397	not_mentioned	correct	ok	not_mentioned	released	option_probability
Clef-flash	imcs21	test	10411864	symptom_254	10411864	0.002465022	18.4673896250315	not_mentioned	0.7599	not_mentioned	correct	ok	not_mentioned	released	option_probability
Clef-flash	imcs21	test	10411864	symptom_255	10411864	0.002465022	18.4673896250315	not_mentioned	0.6777	not_mentioned	correct	ok	not_mentioned	released	option_probability
Clef-flash	imcs21	test	10411864	symptom_256	10411864	0.002465022	18.4673896250315	uncertain	0.4126	not_mentioned	incorrect	ok	not_mentioned	released	option_probability
Clef-flash	imcs21	test	10411864	symptom_257	10411864	0.002465022	18.4673896250315	not_mentioned	0.7801	not_mentioned	correct	ok	not_mentioned	released	option_probability
Clef-flash	imcs21	test	10411864	symptom_258	10411864	0.002465022	18.4673896250315	not_mentioned	0.9635	not_mentioned	correct	ok	not_mentioned	released	option_probability
Clef-flash	imcs21	test	10411864	symptom_259	10411864	0.002465022	18.4673896250315	not_mentioned	0.969	not_mentioned	correct	ok	not_mentioned	released	option_probability
Clef-flash	imcs21	test	10411864	symptom_260	10411864	0.002465022	18.4673896250315	not_mentioned	0.7626	not_mentioned	correct	ok	not_mentioned	released	option_probability
Clef-flash	imcs21	test	10411864	symptom_261	10411864	0.002465022	18.4673896250315	not_mentioned	0.9864	not_mentioned	correct	ok	not_mentioned	released	option_probability
Clef-flash	imcs21	test	10411864	symptom_262	10411864	0.002465022	18.4673896250315	not_mentioned	0.9685	not_mentioned	correct	ok	not_mentioned	released	option_probability
Clef-flash	imcs21	test	10411864	symptom_263	10411864	0.002465022	18.4673896250315	not_mentioned	0.9651	not_mentioned	correct	ok	not_mentioned	released	option_probability
Clef-flash	imcs21	test	10411864	symptom_264	10411864	0.002465022	18.4673896250315	not_mentioned	0.9695	not_mentioned	correct	ok	not_mentioned	released	option_probability
Clef-flash	imcs21	test	10411864	symptom_265	10411864	0.002465022	18.4673896250315	not_mentioned	0.9684	not_mentioned	correct	ok	not_mentioned	released	option_probability
Clef-flash	imcs21	test	10411864	symptom_266	10411864	0.002465022	18.4673896250315	not_mentioned	0.9662	not_mentioned	correct	ok	not_mentioned	released	option_probability
Clef-flash	imcs21	test	10411864	symptom_267	10411864	0.002465022	18.4673896250315	not_mentioned	0.8537	not_mentioned	correct	ok	not_mentioned	released	option_probability
Clef-flash	imcs21	test	10411864	symptom_268	10411864	0.002465022	18.4673896250315	not_mentioned	0.9189	not_mentioned	correct	ok	not_mentioned	released	option_probability
Clef-flash	imcs21	test	10411864	symptom_269	10411864	0.002465022	18.4673896250315	not_mentioned	0.8612	not_mentioned	correct	ok	not_mentioned	released	option_probability
Clef-flash	imcs21	test	10411864	symptom_270	10411864	0.002465022	18.4673896250315	not_mentioned	0.7368	not_mentioned	correct	ok	not_mentioned	released	option_probability
Clef-flash	imcs21	test	10411864	symptom_271	10411864	0.002465022	18.4673896250315	not_mentioned	0.8904	not_mentioned	correct	ok	not_mentioned	released	option_probability
Clef-flash	imcs21	test	10411864	symptom_272	10411864	0.002465022	18.4673896250315	not_mentioned	0.966	not_mentioned	correct	ok	not_mentioned	released	option_probability
Clef-flash	imcs21	test	10411864	symptom_273	10411864	0.002465022	18.4673896250315	not_mentioned	0.9617	not_mentioned	correct	ok	not_mentioned	released	option_probability
Clef-flash	imcs21	test	10411864	symptom_274	10411864	0.002465022	18.4673896250315	not_mentioned	0.7085	not_mentioned	correct	ok	not_mentioned	released	option_probability
Clef-flash	imcs21	test	10411864	symptom_275	10411864	0.002465022	18.4673896250315	not_mentioned	0.9399	not_mentioned	correct	ok	not_mentioned	released	option_probability
Clef-flash	imcs21	test	10411864	symptom_276	10411864	0.002465022	18.4673896250315	not_mentioned	0.9765	not_mentioned	correct	ok	not_mentioned	released	option_probability
Clef-flash	imcs21	test	10411864	symptom_277	10411864	0.002465022	18.4673896250315	not_mentioned	0.858	not_mentioned	correct	ok	not_mentioned	released	option_probability
Clef-flash	imcs21	test	10411864	symptom_278	10411864	0.002465022	18.4673896250315	not_mentioned	0.9788	not_mentioned	correct	ok	not_mentioned	released	option_probability
Clef-flash	imcs21	test	10411864	symptom_279	10411864	0.002465022	18.4673896250315	not_mentioned	0.8939	not_mentioned	correct	ok	not_mentioned	released	option_probability
Clef-flash	imcs21	test	10411864	symptom_280	10411864	0.002465022	18.4673896250315	not_mentioned	0.8745	not_mentioned	correct	ok	not_mentioned	released	option_probability
Clef-flash	imcs21	test	10411864	symptom_281	10411864	0.002465022	18.4673896250315	not_mentioned	0.9735	not_mentioned	correct	ok	not_mentioned	released	option_probability
Clef-flash	imcs21	test	10411864	symptom_282	10411864	0.002465022	18.4673896250315	not_mentioned	0.7612	not_mentioned	correct	ok	not_mentioned	released	option_probability
Clef-flash	imcs21	test	10411864	symptom_283	10411864	0.002465022	18.4673896250315	not_mentioned	0.9176	not_mentioned	correct	ok	not_mentioned	released	option_probability
Clef-flash	imcs21	test	10411864	symptom_284	10411864	0.002465022	18.4673896250315	not_mentioned	0.9229	not_mentioned	correct	ok	not_mentioned	released	option_probability
Clef-flash	imcs21	test	10411864	symptom_285	10411864	0.002465022	18.4673896250315	not_mentioned	0.5863	not_mentioned	correct	ok	not_mentioned	released	option_probability
Clef-flash	imcs21	test	10411864	symptom_286	10411864	0.002465022	18.4673896250315	not_mentioned	0.9254	not_mentioned	correct	ok	not_mentioned	released	option_probability
Clef-flash	imcs21	test	10411864	symptom_287	10411864	0.002465022	18.4673896250315	not_mentioned	0.9423	not_mentioned	correct	ok	not_mentioned	released	option_probability
Clef-flash	imcs21	test	10411864	symptom_288	10411864	0.002465022	18.4673896250315	not_mentioned	0.9472	not_mentioned	correct	ok	not_mentioned	released	option_probability
Clef-flash	imcs21	test	10411864	symptom_289	10411864	0.002465022	18.4673896250315	not_mentioned	0.7525000000000001	not_mentioned	correct	ok	not_mentioned	released	option_probability
Clef-flash	imcs21	test	10411864	symptom_290	10411864	0.002465022	18.4673896250315	not_mentioned	0.873	not_mentioned	correct	ok	not_mentioned	released	option_probability
Clef-flash	imcs21	test	10411864	symptom_291	10411864	0.002465022	18.4673896250315	not_mentioned	0.8689	not_mentioned	correct	ok	not_mentioned	released	option_probability
Clef-flash	imcs21	test	10411864	symptom_292	10411864	0.002465022	18.4673896250315	not_mentioned	0.9594	not_mentioned	correct	ok	not_mentioned	released	option_probability
Clef-flash	imcs21	test	10411864	symptom_293	10411864	0.002465022	18.4673896250315	not_mentioned	0.9338	not_mentioned	correct	ok	not_mentioned	released	option_probability
Clef-flash	imcs21	test	10411864	symptom_294	10411864	0.002465022	18.4673896250315	not_mentioned	0.8735	not_mentioned	correct	ok	not_mentioned	released	option_probability
Clef-flash	imcs21	test	10411864	symptom_295	10411864	0.002465022	18.4673896250315	not_mentioned	0.8319	not_mentioned	correct	ok	not_mentioned	released	option_probability
Clef-flash	imcs21	test	10411864	symptom_296	10411864	0.002465022	18.4673896250315	not_mentioned	0.8462	not_mentioned	correct	ok	not_mentioned	released	option_probability
Clef-flash	imcs21	test	10411864	symptom_297	10411864	0.002465022	18.4673896250315	not_mentioned	0.8156	not_mentioned	correct	ok	not_mentioned	released	option_probability
Clef-flash	imcs21	test	10411864	symptom_298	10411864	0.002465022	18.4673896250315	not_mentioned	0.9676	not_mentioned	correct	ok	not_mentioned	released	option_probability
Clef-flash	imcs21	test	10411864	symptom_299	10411864	0.002465022	18.4673896250315	not_mentioned	0.9761	not_mentioned	correct	ok	not_mentioned	released	option_probability
Clef-flash	imcs21	test	10411864	symptom_300	10411864	0.002465022	18.4673896250315	not_mentioned	0.8765	not_mentioned	correct	ok	not_mentioned	released	option_probability
Clef-flash	imcs21	test	10411864	symptom_301	10411864	0.002465022	18.4673896250315	not_mentioned	0.526	not_mentioned	correct	ok	not_mentioned	released	option_probability
Clef-flash	imcs21	test	10411864	symptom_302	10411864	0.002465022	18.4673896250315	not_mentioned	0.5794	not_mentioned	correct	ok	not_mentioned	released	option_probability
Clef-flash	imcs21	test	10411864	symptom_303	10411864	0.002465022	18.4673896250315	not_mentioned	0.969	not_mentioned	correct	ok	not_mentioned	released	option_probability
Clef-flash	imcs21	test	10411864	symptom_304	10411864	0.002465022	18.4673896250315	not_mentioned	0.3422	not_mentioned	correct	ok	not_mentioned	released	option_probability
Clef-flash	imcs21	test	10411864	symptom_305	10411864	0.002465022	18.4673896250315	not_mentioned	0.4331	not_mentioned	correct	ok	not_mentioned	released	option_probability
Clef-flash	imcs21	test	10411864	symptom_306	10411864	0.002465022	18.4673896250315	not_mentioned	0.9508	not_mentioned	correct	ok	not_mentioned	released	option_probability
Clef-flash	imcs21	test	10411864	symptom_307	10411864	0.002465022	18.4673896250315	not_mentioned	0.5845	not_mentioned	correct	ok	not_mentioned	released	option_probability
Clef-flash	imcs21	test	10411864	symptom_308	10411864	0.002465022	18.4673896250315	not_mentioned	0.6759000000000001	not_mentioned	correct	ok	not_mentioned	released	option_probability
Clef-flash	imcs21	test	10411864	symptom_309	10411864	0.002465022	18.4673896250315	not_mentioned	0.7067	not_mentioned	correct	ok	not_mentioned	released	option_probability
Clef-flash	imcs21	test	10411864	symptom_310	10411864	0.002465022	18.4673896250315	not_mentioned	0.9438	not_mentioned	correct	ok	not_mentioned	released	option_probability
Clef-flash	imcs21	test	10411864	symptom_311	10411864	0.002465022	18.4673896250315	not_mentioned	0.8157	not_mentioned	correct	ok	not_mentioned	released	option_probability
Clef-flash	imcs21	test	10411864	symptom_312	10411864	0.002465022	18.4673896250315	not_mentioned	0.6401	not_mentioned	correct	ok	not_mentioned	released	option_probability
Clef-flash	imcs21	test	10411864	symptom_313	10411864	0.002465022	18.4673896250315	not_mentioned	0.8636	not_mentioned	correct	ok	not_mentioned	released	option_probability
Clef-flash	imcs21	test	10411864	symptom_314	10411864	0.002465022	18.4673896250315	not_mentioned	0.7655	not_mentioned	correct	ok	not_mentioned	released	option_probability
Clef-flash	imcs21	test	10411864	symptom_315	10411864	0.002465022	18.4673896250315	not_mentioned	0.9786	not_mentioned	correct	ok	not_mentioned	released	option_probability
Clef-flash	imcs21	test	10411864	symptom_316	10411864	0.002465022	18.4673896250315	not_mentioned	0.7115	not_mentioned	correct	ok	not_mentioned	released	option_probability
Clef-flash	imcs21	test	10411864	symptom_317	10411864	0.002465022	18.4673896250315	not_mentioned	0.9618	not_mentioned	correct	ok	not_mentioned	released	option_probability
Clef-flash	imcs21	test	10411864	symptom_318	10411864	0.002465022	18.4673896250315	not_mentioned	0.9462	not_mentioned	correct	ok	not_mentioned	released	option_probability
Clef-flash	imcs21	test	10411864	symptom_319	10411864	0.002465022	18.4673896250315	negative	0.5878	not_mentioned	incorrect	ok	not_mentioned	released	option_probability
Clef-flash	imcs21	test	10411864	symptom_320	10411864	0.002465022	18.4673896250315	not_mentioned	0.952	not_mentioned	correct	ok	not_mentioned	released	option_probability
Clef-flash	imcs21	test	10411864	symptom_321	10411864	0.002465022	18.4673896250315	not_mentioned	0.9589	not_mentioned	correct	ok	not_mentioned	released	option_probability
Clef-flash	imcs21	test	10411864	symptom_322	10411864	0.002465022	18.4673896250315	not_mentioned	0.9424	not_mentioned	correct	ok	not_mentioned	released	option_probability
Clef-flash	imcs21	test	10411864	symptom_323	10411864	0.002465022	18.4673896250315	not_mentioned	0.9741	not_mentioned	correct	ok	not_mentioned	released	option_probability
Clef-flash	imcs21	test	10411864	symptom_324	10411864	0.002465022	18.4673896250315	not_mentioned	0.9611	not_mentioned	correct	ok	not_mentioned	released	option_probability
Clef-flash	imcs21	test	10411864	symptom_325	10411864	0.002465022	18.4673896250315	not_mentioned	0.9557	not_mentioned	correct	ok	not_mentioned	released	option_probability
Clef-flash	imcs21	test	10411864	symptom_326	10411864	0.002465022	18.4673896250315	not_mentioned	0.974	not_mentioned	correct	ok	not_mentioned	released	option_probability
Clef-flash	imcs21	test	10411864	symptom_327	10411864	0.002465022	18.4673896250315	not_mentioned	0.8545	not_mentioned	correct	ok	not_mentioned	released	option_probability
Clef-flash	imcs21	test	10411864	symptom_328	10411864	0.002465022	18.4673896250315	not_mentioned	0.7122	not_mentioned	correct	ok	not_mentioned	released	option_probability
Clef-flash	imcs21	test	10411864	symptom_329	10411864	0.002465022	18.4673896250315	not_mentioned	0.9756	not_mentioned	correct	ok	not_mentioned	released	option_probability
Clef-flash	imcs21	test	10411864	symptom_330	10411864	0.002465022	18.4673896250315	not_mentioned	0.9273	not_mentioned	correct	ok	not_mentioned	released	option_probability
Clef-flash	imcs21	test	10411906	symptom_000	10411906	0.0024335579999999997	18.22347820806317	negative	0.9383	negative	correct	ok	negative	released	option_probability
Clef-flash	imcs21	test	10411906	symptom_001	10411906	0.0024335579999999997	18.22347820806317	positive	0.8505	positive	correct	ok	positive	released	option_probability
Clef-flash	imcs21	test	10411906	symptom_002	10411906	0.0024335579999999997	18.22347820806317	positive	0.7667	positive	correct	ok	positive	released	option_probability
Clef-flash	imcs21	test	10411906	symptom_003	10411906	0.0024335579999999997	18.22347820806317	negative	0.7693	negative	correct	ok	negative	released	option_probability
Clef-flash	imcs21	test	10411906	symptom_004	10411906	0.0024335579999999997	18.22347820806317	negative	0.8011	negative	correct	ok	negative	released	option_probability
Clef-flash	imcs21	test	10411906	symptom_005	10411906	0.0024335579999999997	18.22347820806317	not_mentioned	0.957	not_mentioned	correct	ok	not_mentioned	released	option_probability
Clef-flash	imcs21	test	10411906	symptom_006	10411906	0.0024335579999999997	18.22347820806317	not_mentioned	0.9171	not_mentioned	correct	ok	not_mentioned	released	option_probability
Clef-flash	imcs21	test	10411906	symptom_007	10411906	0.0024335579999999997	18.22347820806317	not_mentioned	0.5397	positive	incorrect	ok	positive	released	option_probability
Clef-flash	imcs21	test	10411906	symptom_008	10411906	0.0024335579999999997	18.22347820806317	negative	0.6541	not_mentioned	incorrect	ok	not_mentioned	released	option_probability
Clef-flash	imcs21	test	10411906	symptom_009	10411906	0.0024335579999999997	18.22347820806317	positive	0.6333	not_mentioned	incorrect	ok	not_mentioned	released	option_probability
Clef-flash	imcs21	test	10411906	symptom_010	10411906	0.0024335579999999997	18.22347820806317	not_mentioned	0.945	not_mentioned	correct	ok	not_mentioned	released	option_probability
Clef-flash	imcs21	test	10411906	symptom_011	10411906	0.0024335579999999997	18.22347820806317	not_mentioned	0.934	not_mentioned	correct	ok	not_mentioned	released	option_probability
Clef-flash	imcs21	test	10411906	symptom_012	10411906	0.0024335579999999997	18.22347820806317	not_mentioned	0.9392	not_mentioned	correct	ok	not_mentioned	released	option_probability
Clef-flash	imcs21	test	10411906	symptom_013	10411906	0.0024335579999999997	18.22347820806317	positive	0.6481	positive	correct	ok	positive	released	option_probability
Clef-flash	imcs21	test	10411906	symptom_014	10411906	0.0024335579999999997	18.22347820806317	not_mentioned	0.8884	not_mentioned	correct	ok	not_mentioned	released	option_probability
Clef-flash	imcs21	test	10411906	symptom_015	10411906	0.0024335579999999997	18.22347820806317	positive	0.4076	positive	correct	ok	positive	released	option_probability
Clef-flash	imcs21	test	10411906	symptom_016	10411906	0.0024335579999999997	18.22347820806317	not_mentioned	0.4239	not_mentioned	correct	ok	not_mentioned	released	option_probability
Clef-flash	imcs21	test	10411906	symptom_017	10411906	0.0024335579999999997	18.22347820806317	not_mentioned	0.936	not_mentioned	correct	ok	not_mentioned	released	option_probability
Clef-flash	imcs21	test	10411906	symptom_018	10411906	0.0024335579999999997	18.22347820806317	not_mentioned	0.9392	not_mentioned	correct	ok	not_mentioned	released	option_probability
Clef-flash	imcs21	test	10411906	symptom_019	10411906	0.0024335579999999997	18.22347820806317	not_mentioned	0.7897	not_mentioned	correct	ok	not_mentioned	released	option_probability
Clef-flash	imcs21	test	10411906	symptom_020	10411906	0.0024335579999999997	18.22347820806317	not_mentioned	0.9389	not_mentioned	correct	ok	not_mentioned	released	option_probability
Clef-flash	imcs21	test	10411906	symptom_021	10411906	0.0024335579999999997	18.22347820806317	positive	0.4668	not_mentioned	incorrect	ok	not_mentioned	released	option_probability
Clef-flash	imcs21	test	10411906	symptom_022	10411906	0.0024335579999999997	18.22347820806317	not_mentioned	0.4627	not_mentioned	correct	ok	not_mentioned	released	option_probability
Clef-flash	imcs21	test	10411906	symptom_023	10411906	0.0024335579999999997	18.22347820806317	not_mentioned	0.9435	not_mentioned	correct	ok	not_mentioned	released	option_probability
Clef-flash	imcs21	test	10411906	symptom_024	10411906	0.0024335579999999997	18.22347820806317	not_mentioned	0.8794	not_mentioned	correct	ok	not_mentioned	released	option_probability
Clef-flash	imcs21	test	10411906	symptom_025	10411906	0.0024335579999999997	18.22347820806317	not_mentioned	0.9084	not_mentioned	correct	ok	not_mentioned	released	option_probability
Clef-flash	imcs21	test	10411906	symptom_026	10411906	0.0024335579999999997	18.22347820806317	negative	0.5031	not_mentioned	incorrect	ok	not_mentioned	released	option_probability
Clef-flash	imcs21	test	10411906	symptom_027	10411906	0.0024335579999999997	18.22347820806317	not_mentioned	0.9475	not_mentioned	correct	ok	not_mentioned	released	option_probability
Clef-flash	imcs21	test	10411906	symptom_028	10411906	0.0024335579999999997	18.22347820806317	not_mentioned	0.9224	not_mentioned	correct	ok	not_mentioned	released	option_probability
Clef-flash	imcs21	test	10411906	symptom_029	10411906	0.0024335579999999997	18.22347820806317	not_mentioned	0.8753	not_mentioned	correct	ok	not_mentioned	released	option_probability
Clef-flash	imcs21	test	10411906	symptom_030	10411906	0.0024335579999999997	18.22347820806317	not_mentioned	0.6053	not_mentioned	correct	ok	not_mentioned	released	option_probability
Clef-flash	imcs21	test	10411906	symptom_031	10411906	0.0024335579999999997	18.22347820806317	not_mentioned	0.8618	not_mentioned	correct	ok	not_mentioned	released	option_probability
Clef-flash	imcs21	test	10411906	symptom_032	10411906	0.0024335579999999997	18.22347820806317	not_mentioned	0.6217	not_mentioned	correct	ok	not_mentioned	released	option_probability
Clef-flash	imcs21	test	10411906	symptom_033	10411906	0.0024335579999999997	18.22347820806317	uncertain	0.4047	uncertain	correct	ok	uncertain	released	option_probability
Clef-flash	imcs21	test	10411906	symptom_034	10411906	0.0024335579999999997	18.22347820806317	not_mentioned	0.9765	not_mentioned	correct	ok	not_mentioned	released	option_probability
Clef-flash	imcs21	test	10411906	symptom_035	10411906	0.0024335579999999997	18.22347820806317	positive	0.383	not_mentioned	incorrect	ok	not_mentioned	released	option_probability
Clef-flash	imcs21	test	10411906	symptom_036	10411906	0.0024335579999999997	18.22347820806317	not_mentioned	0.8923	not_mentioned	correct	ok	not_mentioned	released	option_probability
Clef-flash	imcs21	test	10411906	symptom_037	10411906	0.0024335579999999997	18.22347820806317	not_mentioned	0.6343	not_mentioned	correct	ok	not_mentioned	released	option_probability
Clef-flash	imcs21	test	10411906	symptom_038	10411906	0.0024335579999999997	18.22347820806317	not_mentioned	0.9372	not_mentioned	correct	ok	not_mentioned	released	option_probability
Clef-flash	imcs21	test	10411906	symptom_039	10411906	0.0024335579999999997	18.22347820806317	not_mentioned	0.8697	not_mentioned	correct	ok	not_mentioned	released	option_probability
Clef-flash	imcs21	test	10411906	symptom_040	10411906	0.0024335579999999997	18.22347820806317	not_mentioned	0.9123	not_mentioned	correct	ok	not_mentioned	released	option_probability
Clef-flash	imcs21	test	10411906	symptom_041	10411906	0.0024335579999999997	18.22347820806317	not_mentioned	0.863	not_mentioned	correct	ok	not_mentioned	released	option_probability
Clef-flash	imcs21	test	10411906	symptom_042	10411906	0.0024335579999999997	18.22347820806317	not_mentioned	0.927	not_mentioned	correct	ok	not_mentioned	released	option_probability
Clef-flash	imcs21	test	10411906	symptom_043	10411906	0.0024335579999999997	18.22347820806317	not_mentioned	0.906	not_mentioned	correct	ok	not_mentioned	released	option_probability
Clef-flash	imcs21	test	10411906	symptom_044	10411906	0.0024335579999999997	18.22347820806317	not_mentioned	0.7496	not_mentioned	correct	ok	not_mentioned	released	option_probability
Clef-flash	imcs21	test	10411906	symptom_045	10411906	0.0024335579999999997	18.22347820806317	not_mentioned	0.9311	not_mentioned	correct	ok	not_mentioned	released	option_probability
Clef-flash	imcs21	test	10411906	symptom_046	10411906	0.0024335579999999997	18.22347820806317	not_mentioned	0.8631	not_mentioned	correct	ok	not_mentioned	released	option_probability
Clef-flash	imcs21	test	10411906	symptom_047	10411906	0.0024335579999999997	18.22347820806317	not_mentioned	0.7374	not_mentioned	correct	ok	not_mentioned	released	option_probability
Clef-flash	imcs21	test	10411906	symptom_048	10411906	0.0024335579999999997	18.22347820806317	not_mentioned	0.6982	not_mentioned	correct	ok	not_mentioned	released	option_probability
Clef-flash	imcs21	test	10411906	symptom_049	10411906	0.0024335579999999997	18.22347820806317	not_mentioned	0.9012	not_mentioned	correct	ok	not_mentioned	released	option_probability
Clef-flash	imcs21	test	10411906	symptom_050	10411906	0.0024335579999999997	18.22347820806317	not_mentioned	0.8989	not_mentioned	correct	ok	not_mentioned	released	option_probability
Clef-flash	imcs21	test	10411906	symptom_051	10411906	0.0024335579999999997	18.22347820806317	not_mentioned	0.8006	not_mentioned	correct	ok	not_mentioned	released	option_probability
Clef-flash	imcs21	test	10411906	symptom_052	10411906	0.0024335579999999997	18.22347820806317	positive	0.4955	not_mentioned	incorrect	ok	not_mentioned	released	option_probability
Clef-flash	imcs21	test	10411906	symptom_053	10411906	0.0024335579999999997	18.22347820806317	not_mentioned	0.8867	not_mentioned	correct	ok	not_mentioned	released	option_probability
Clef-flash	imcs21	test	10411906	symptom_054	10411906	0.0024335579999999997	18.22347820806317	not_mentioned	0.9385	not_mentioned	correct	ok	not_mentioned	released	option_probability
Clef-flash	imcs21	test	10411906	symptom_055	10411906	0.0024335579999999997	18.22347820806317	not_mentioned	0.8782	not_mentioned	correct	ok	not_mentioned	released	option_probability
Clef-flash	imcs21	test	10411906	symptom_056	10411906	0.0024335579999999997	18.22347820806317	not_mentioned	0.8122	not_mentioned	correct	ok	not_mentioned	released	option_probability
Clef-flash	imcs21	test	10411906	symptom_057	10411906	0.0024335579999999997	18.22347820806317	not_mentioned	0.6966	not_mentioned	correct	ok	not_mentioned	released	option_probability
Clef-flash	imcs21	test	10411906	symptom_058	10411906	0.0024335579999999997	18.22347820806317	not_mentioned	0.8232	not_mentioned	correct	ok	not_mentioned	released	option_probability
Clef-flash	imcs21	test	10411906	symptom_059	10411906	0.0024335579999999997	18.22347820806317	positive	0.7775	positive	correct	ok	positive	released	option_probability
Clef-flash	imcs21	test	10411906	symptom_060	10411906	0.0024335579999999997	18.22347820806317	not_mentioned	0.9663	not_mentioned	correct	ok	not_mentioned	released	option_probability
Clef-flash	imcs21	test	10411906	symptom_061	10411906	0.0024335579999999997	18.22347820806317	not_mentioned	0.867	not_mentioned	correct	ok	not_mentioned	released	option_probability
Clef-flash	imcs21	test	10411906	symptom_062	10411906	0.0024335579999999997	18.22347820806317	not_mentioned	0.8162	not_mentioned	correct	ok	not_mentioned	released	option_probability
Clef-flash	imcs21	test	10411906	symptom_063	10411906	0.0024335579999999997	18.22347820806317	negative	0.3367	not_mentioned	incorrect	ok	not_mentioned	released	option_probability
Clef-flash	imcs21	test	10411906	symptom_064	10411906	0.0024335579999999997	18.22347820806317	not_mentioned	0.9195	not_mentioned	correct	ok	not_mentioned	released	option_probability
Clef-flash	imcs21	test	10411906	symptom_065	10411906	0.0024335579999999997	18.22347820806317	not_mentioned	0.7484	not_mentioned	correct	ok	not_mentioned	released	option_probability
Clef-flash	imcs21	test	10411906	symptom_066	10411906	0.0024335579999999997	18.22347820806317	not_mentioned	0.8848	not_mentioned	correct	ok	not_mentioned	released	option_probability
Clef-flash	imcs21	test	10411906	symptom_067	10411906	0.0024335579999999997	18.22347820806317	not_mentioned	0.9631	not_mentioned	correct	ok	not_mentioned	released	option_probability
Clef-flash	imcs21	test	10411906	symptom_068	10411906	0.0024335579999999997	18.22347820806317	not_mentioned	0.8582	not_mentioned	correct	ok	not_mentioned	released	option_probability
Clef-flash	imcs21	test	10411906	symptom_069	10411906	0.0024335579999999997	18.22347820806317	not_mentioned	0.8389	not_mentioned	correct	ok	not_mentioned	released	option_probability
Clef-flash	imcs21	test	10411906	symptom_070	10411906	0.0024335579999999997	18.22347820806317	not_mentioned	0.9341	not_mentioned	correct	ok	not_mentioned	released	option_probability
Clef-flash	imcs21	test	10411906	symptom_071	10411906	0.0024335579999999997	18.22347820806317	not_mentioned	0.8913	not_mentioned	correct	ok	not_mentioned	released	option_probability
Clef-flash	imcs21	test	10411906	symptom_072	10411906	0.0024335579999999997	18.22347820806317	not_mentioned	0.8494	not_mentioned	correct	ok	not_mentioned	released	option_probability
Clef-flash	imcs21	test	10411906	symptom_073	10411906	0.0024335579999999997	18.22347820806317	not_mentioned	0.6807	not_mentioned	correct	ok	not_mentioned	released	option_probability
Clef-flash	imcs21	test	10411906	symptom_074	10411906	0.0024335579999999997	18.22347820806317	not_mentioned	0.9581	not_mentioned	correct	ok	not_mentioned	released	option_probability
Clef-flash	imcs21	test	10411906	symptom_075	10411906	0.0024335579999999997	18.22347820806317	not_mentioned	0.6871	not_mentioned	correct	ok	not_mentioned	released	option_probability
Clef-flash	imcs21	test	10411906	symptom_076	10411906	0.0024335579999999997	18.22347820806317	not_mentioned	0.8989	not_mentioned	correct	ok	not_mentioned	released	option_probability
Clef-flash	imcs21	test	10411906	symptom_077	10411906	0.0024335579999999997	18.22347820806317	not_mentioned	0.9336	not_mentioned	correct	ok	not_mentioned	released	option_probability
Clef-flash	imcs21	test	10411906	symptom_078	10411906	0.0024335579999999997	18.22347820806317	not_mentioned	0.9554	not_mentioned	correct	ok	not_mentioned	released	option_probability
Clef-flash	imcs21	test	10411906	symptom_079	10411906	0.0024335579999999997	18.22347820806317	not_mentioned	0.9058	not_mentioned	correct	ok	not_mentioned	released	option_probability
Clef-flash	imcs21	test	10411906	symptom_080	10411906	0.0024335579999999997	18.22347820806317	not_mentioned	0.8722	not_mentioned	correct	ok	not_mentioned	released	option_probability
Clef-flash	imcs21	test	10411906	symptom_081	10411906	0.0024335579999999997	18.22347820806317	not_mentioned	0.7974	not_mentioned	correct	ok	not_mentioned	released	option_probability
Clef-flash	imcs21	test	10411906	symptom_082	10411906	0.0024335579999999997	18.22347820806317	not_mentioned	0.8199	not_mentioned	correct	ok	not_mentioned	released	option_probability
Clef-flash	imcs21	test	10411906	symptom_083	10411906	0.0024335579999999997	18.22347820806317	not_mentioned	0.4519	not_mentioned	correct	ok	not_mentioned	released	option_probability
Clef-flash	imcs21	test	10411906	symptom_084	10411906	0.0024335579999999997	18.22347820806317	not_mentioned	0.858	not_mentioned	correct	ok	not_mentioned	released	option_probability
Clef-flash	imcs21	test	10411906	symptom_085	10411906	0.0024335579999999997	18.22347820806317	not_mentioned	0.7684	not_mentioned	correct	ok	not_mentioned	released	option_probability
Clef-flash	imcs21	test	10411906	symptom_086	10411906	0.0024335579999999997	18.22347820806317	not_mentioned	0.5716	not_mentioned	correct	ok	not_mentioned	released	option_probability
Clef-flash	imcs21	test	10411906	symptom_087	10411906	0.0024335579999999997	18.22347820806317	positive	0.4824	not_mentioned	incorrect	ok	not_mentioned	released	option_probability
Clef-flash	imcs21	test	10411906	symptom_088	10411906	0.0024335579999999997	18.22347820806317	not_mentioned	0.8412000000000001	not_mentioned	correct	ok	not_mentioned	released	option_probability
Clef-flash	imcs21	test	10411906	symptom_089	10411906	0.0024335579999999997	18.22347820806317	not_mentioned	0.7874	not_mentioned	correct	ok	not_mentioned	released	option_probability
Clef-flash	imcs21	test	10411906	symptom_090	10411906	0.0024335579999999997	18.22347820806317	not_mentioned	0.7122	not_mentioned	correct	ok	not_mentioned	released	option_probability
Clef-flash	imcs21	test	10411906	symptom_091	10411906	0.0024335579999999997	18.22347820806317	not_mentioned	0.9511	not_mentioned	correct	ok	not_mentioned	released	option_probability
Clef-flash	imcs21	test	10411906	symptom_092	10411906	0.0024335579999999997	18.22347820806317	not_mentioned	0.8513000000000001	not_mentioned	correct	ok	not_mentioned	released	option_probability
Clef-flash	imcs21	test	10411906	symptom_093	10411906	0.0024335579999999997	18.22347820806317	not_mentioned	0.899	not_mentioned	correct	ok	not_mentioned	released	option_probability
Clef-flash	imcs21	test	10411906	symptom_094	10411906	0.0024335579999999997	18.22347820806317	not_mentioned	0.8803	not_mentioned	correct	ok	not_mentioned	released	option_probability
Clef-flash	imcs21	test	10411906	symptom_095	10411906	0.0024335579999999997	18.22347820806317	not_mentioned	0.8934	not_mentioned	correct	ok	not_mentioned	released	option_probability
Clef-flash	imcs21	test	10411906	symptom_096	10411906	0.0024335579999999997	18.22347820806317	not_mentioned	0.9343	not_mentioned	correct	ok	not_mentioned	released	option_probability
Clef-flash	imcs21	test	10411906	symptom_097	10411906	0.0024335579999999997	18.22347820806317	not_mentioned	0.7476	not_mentioned	correct	ok	not_mentioned	released	option_probability
Clef-flash	imcs21	test	10411906	symptom_098	10411906	0.0024335579999999997	18.22347820806317	not_mentioned	0.5869	not_mentioned	correct	ok	not_mentioned	released	option_probability
Clef-flash	imcs21	test	10411906	symptom_099	10411906	0.0024335579999999997	18.22347820806317	not_mentioned	0.909	not_mentioned	correct	ok	not_mentioned	released	option_probability
Clef-flash	imcs21	test	10411906	symptom_100	10411906	0.0024335579999999997	18.22347820806317	not_mentioned	0.6535	not_mentioned	correct	ok	not_mentioned	released	option_probability
Clef-flash	imcs21	test	10411906	symptom_101	10411906	0.0024335579999999997	18.22347820806317	not_mentioned	0.8259	not_mentioned	correct	ok	not_mentioned	released	option_probability
Clef-flash	imcs21	test	10411906	symptom_102	10411906	0.0024335579999999997	18.22347820806317	not_mentioned	0.6774	not_mentioned	correct	ok	not_mentioned	released	option_probability
Clef-flash	imcs21	test	10411906	symptom_103	10411906	0.0024335579999999997	18.22347820806317	not_mentioned	0.9015	not_mentioned	correct	ok	not_mentioned	released	option_probability
Clef-flash	imcs21	test	10411906	symptom_104	10411906	0.0024335579999999997	18.22347820806317	not_mentioned	0.896	not_mentioned	correct	ok	not_mentioned	released	option_probability
Clef-flash	imcs21	test	10411906	symptom_105	10411906	0.0024335579999999997	18.22347820806317	not_mentioned	0.9005	not_mentioned	correct	ok	not_mentioned	released	option_probability
Clef-flash	imcs21	test	10411906	symptom_106	10411906	0.0024335579999999997	18.22347820806317	not_mentioned	0.7906	not_mentioned	correct	ok	not_mentioned	released	option_probability
Clef-flash	imcs21	test	10411906	symptom_107	10411906	0.0024335579999999997	18.22347820806317	not_mentioned	0.9329	not_mentioned	correct	ok	not_mentioned	released	option_probability
Clef-flash	imcs21	test	10411906	symptom_108	10411906	0.0024335579999999997	18.22347820806317	not_mentioned	0.9513	not_mentioned	correct	ok	not_mentioned	released	option_probability
Clef-flash	imcs21	test	10411906	symptom_109	10411906	0.0024335579999999997	18.22347820806317	not_mentioned	0.6627000000000001	not_mentioned	correct	ok	not_mentioned	released	option_probability
Clef-flash	imcs21	test	10411906	symptom_110	10411906	0.0024335579999999997	18.22347820806317	not_mentioned	0.8997	not_mentioned	correct	ok	not_mentioned	released	option_probability
Clef-flash	imcs21	test	10411906	symptom_111	10411906	0.0024335579999999997	18.22347820806317	not_mentioned	0.9353	not_mentioned	correct	ok	not_mentioned	released	option_probability
Clef-flash	imcs21	test	10411906	symptom_112	10411906	0.0024335579999999997	18.22347820806317	positive	0.4561	not_mentioned	incorrect	ok	not_mentioned	released	option_probability
Clef-flash	imcs21	test	10411906	symptom_113	10411906	0.0024335579999999997	18.22347820806317	not_mentioned	0.8044	not_mentioned	correct	ok	not_mentioned	released	option_probability
Clef-flash	imcs21	test	10411906	symptom_114	10411906	0.0024335579999999997	18.22347820806317	not_mentioned	0.7736	not_mentioned	correct	ok	not_mentioned	released	option_probability
Clef-flash	imcs21	test	10411906	symptom_115	10411906	0.0024335579999999997	18.22347820806317	not_mentioned	0.5362	not_mentioned	correct	ok	not_mentioned	released	option_probability
Clef-flash	imcs21	test	10411906	symptom_116	10411906	0.0024335579999999997	18.22347820806317	not_mentioned	0.7797	not_mentioned	correct	ok	not_mentioned	released	option_probability
Clef-flash	imcs21	test	10411906	symptom_117	10411906	0.0024335579999999997	18.22347820806317	not_mentioned	0.8564	not_mentioned	correct	ok	not_mentioned	released	option_probability
Clef-flash	imcs21	test	10411906	symptom_118	10411906	0.0024335579999999997	18.22347820806317	not_mentioned	0.3614	not_mentioned	correct	ok	not_mentioned	released	option_probability
Clef-flash	imcs21	test	10411906	symptom_119	10411906	0.0024335579999999997	18.22347820806317	not_mentioned	0.8741	not_mentioned	correct	ok	not_mentioned	released	option_probability
Clef-flash	imcs21	test	10411906	symptom_120	10411906	0.0024335579999999997	18.22347820806317	not_mentioned	0.8102	not_mentioned	correct	ok	not_mentioned	released	option_probability
Clef-flash	imcs21	test	10411906	symptom_121	10411906	0.0024335579999999997	18.22347820806317	not_mentioned	0.8388	not_mentioned	correct	ok	not_mentioned	released	option_probability
Clef-flash	imcs21	test	10411906	symptom_122	10411906	0.0024335579999999997	18.22347820806317	not_mentioned	0.8279	not_mentioned	correct	ok	not_mentioned	released	option_probability
Clef-flash	imcs21	test	10411906	symptom_123	10411906	0.0024335579999999997	18.22347820806317	not_mentioned	0.5548	not_mentioned	correct	ok	not_mentioned	released	option_probability
Clef-flash	imcs21	test	10411906	symptom_124	10411906	0.0024335579999999997	18.22347820806317	not_mentioned	0.7894	not_mentioned	correct	ok	not_mentioned	released	option_probability
Clef-flash	imcs21	test	10411906	symptom_125	10411906	0.0024335579999999997	18.22347820806317	not_mentioned	0.8502	not_mentioned	correct	ok	not_mentioned	released	option_probability
Clef-flash	imcs21	test	10411906	symptom_126	10411906	0.0024335579999999997	18.22347820806317	not_mentioned	0.701	not_mentioned	correct	ok	not_mentioned	released	option_probability
Clef-flash	imcs21	test	10411906	symptom_127	10411906	0.0024335579999999997	18.22347820806317	not_mentioned	0.7705	not_mentioned	correct	ok	not_mentioned	released	option_probability
Clef-flash	imcs21	test	10411906	symptom_128	10411906	0.0024335579999999997	18.22347820806317	not_mentioned	0.813	not_mentioned	correct	ok	not_mentioned	released	option_probability
Clef-flash	imcs21	test	10411906	symptom_129	10411906	0.0024335579999999997	18.22347820806317	not_mentioned	0.8456	not_mentioned	correct	ok	not_mentioned	released	option_probability
Clef-flash	imcs21	test	10411906	symptom_130	10411906	0.0024335579999999997	18.22347820806317	not_mentioned	0.8783	not_mentioned	correct	ok	not_mentioned	released	option_probability
Clef-flash	imcs21	test	10411906	symptom_131	10411906	0.0024335579999999997	18.22347820806317	negative	0.8887	not_mentioned	incorrect	ok	not_mentioned	released	option_probability
Clef-flash	imcs21	test	10411906	symptom_132	10411906	0.0024335579999999997	18.22347820806317	not_mentioned	0.3727	not_mentioned	correct	ok	not_mentioned	released	option_probability
Clef-flash	imcs21	test	10411906	symptom_133	10411906	0.0024335579999999997	18.22347820806317	not_mentioned	0.7796	not_mentioned	correct	ok	not_mentioned	released	option_probability
Clef-flash	imcs21	test	10411906	symptom_134	10411906	0.0024335579999999997	18.22347820806317	not_mentioned	0.6944	not_mentioned	correct	ok	not_mentioned	released	option_probability
Clef-flash	imcs21	test	10411906	symptom_135	10411906	0.0024335579999999997	18.22347820806317	not_mentioned	0.8632	not_mentioned	correct	ok	not_mentioned	released	option_probability
Clef-flash	imcs21	test	10411906	symptom_136	10411906	0.0024335579999999997	18.22347820806317	not_mentioned	0.8749	not_mentioned	correct	ok	not_mentioned	released	option_probability
Clef-flash	imcs21	test	10411906	symptom_137	10411906	0.0024335579999999997	18.22347820806317	not_mentioned	0.6763	not_mentioned	correct	ok	not_mentioned	released	option_probability
Clef-flash	imcs21	test	10411906	symptom_138	10411906	0.0024335579999999997	18.22347820806317	not_mentioned	0.473	not_mentioned	correct	ok	not_mentioned	released	option_probability
Clef-flash	imcs21	test	10411906	symptom_139	10411906	0.0024335579999999997	18.22347820806317	not_mentioned	0.6327	not_mentioned	correct	ok	not_mentioned	released	option_probability
Clef-flash	imcs21	test	10411906	symptom_140	10411906	0.0024335579999999997	18.22347820806317	not_mentioned	0.9097	not_mentioned	correct	ok	not_mentioned	released	option_probability
Clef-flash	imcs21	test	10411906	symptom_141	10411906	0.0024335579999999997	18.22347820806317	not_mentioned	0.9248	not_mentioned	correct	ok	not_mentioned	released	option_probability
Clef-flash	imcs21	test	10411906	symptom_142	10411906	0.0024335579999999997	18.22347820806317	not_mentioned	0.8866	not_mentioned	correct	ok	not_mentioned	released	option_probability
Clef-flash	imcs21	test	10411906	symptom_143	10411906	0.0024335579999999997	18.22347820806317	not_mentioned	0.9086	not_mentioned	correct	ok	not_mentioned	released	option_probability
Clef-flash	imcs21	test	10411906	symptom_144	10411906	0.0024335579999999997	18.22347820806317	not_mentioned	0.7134	not_mentioned	correct	ok	not_mentioned	released	option_probability
Clef-flash	imcs21	test	10411906	symptom_145	10411906	0.0024335579999999997	18.22347820806317	not_mentioned	0.8067	not_mentioned	correct	ok	not_mentioned	released	option_probability
Clef-flash	imcs21	test	10411906	symptom_146	10411906	0.0024335579999999997	18.22347820806317	negative	0.4312	not_mentioned	incorrect	ok	not_mentioned	released	option_probability
Clef-flash	imcs21	test	10411906	symptom_147	10411906	0.0024335579999999997	18.22347820806317	not_mentioned	0.8893	not_mentioned	correct	ok	not_mentioned	released	option_probability
Clef-flash	imcs21	test	10411906	symptom_148	10411906	0.0024335579999999997	18.22347820806317	not_mentioned	0.6738	not_mentioned	correct	ok	not_mentioned	released	option_probability
Clef-flash	imcs21	test	10411906	symptom_149	10411906	0.0024335579999999997	18.22347820806317	not_mentioned	0.9654	not_mentioned	correct	ok	not_mentioned	released	option_probability
Clef-flash	imcs21	test	10411906	symptom_150	10411906	0.0024335579999999997	18.22347820806317	not_mentioned	0.9613	not_mentioned	correct	ok	not_mentioned	released	option_probability
Clef-flash	imcs21	test	10411906	symptom_151	10411906	0.0024335579999999997	18.22347820806317	not_mentioned	0.8558	not_mentioned	correct	ok	not_mentioned	released	option_probability
Clef-flash	imcs21	test	10411906	symptom_152	10411906	0.0024335579999999997	18.22347820806317	not_mentioned	0.8219	not_mentioned	correct	ok	not_mentioned	released	option_probability
Clef-flash	imcs21	test	10411906	symptom_153	10411906	0.0024335579999999997	18.22347820806317	not_mentioned	0.947	not_mentioned	correct	ok	not_mentioned	released	option_probability
Clef-flash	imcs21	test	10411906	symptom_154	10411906	0.0024335579999999997	18.22347820806317	not_mentioned	0.3954	not_mentioned	correct	ok	not_mentioned	released	option_probability
Clef-flash	imcs21	test	10411906	symptom_155	10411906	0.0024335579999999997	18.22347820806317	not_mentioned	0.582	not_mentioned	correct	ok	not_mentioned	released	option_probability
Clef-flash	imcs21	test	10411906	symptom_156	10411906	0.0024335579999999997	18.22347820806317	not_mentioned	0.7851	not_mentioned	correct	ok	not_mentioned	released	option_probability
Clef-flash	imcs21	test	10411906	symptom_157	10411906	0.0024335579999999997	18.22347820806317	not_mentioned	0.793	not_mentioned	correct	ok	not_mentioned	released	option_probability
Clef-flash	imcs21	test	10411906	symptom_158	10411906	0.0024335579999999997	18.22347820806317	not_mentioned	0.4517	not_mentioned	correct	ok	not_mentioned	released	option_probability
Clef-flash	imcs21	test	10411906	symptom_159	10411906	0.0024335579999999997	18.22347820806317	not_mentioned	0.911	not_mentioned	correct	ok	not_mentioned	released	option_probability
Clef-flash	imcs21	test	10411906	symptom_160	10411906	0.0024335579999999997	18.22347820806317	not_mentioned	0.864	not_mentioned	correct	ok	not_mentioned	released	option_probability
Clef-flash	imcs21	test	10411906	symptom_161	10411906	0.0024335579999999997	18.22347820806317	not_mentioned	0.9619	not_mentioned	correct	ok	not_mentioned	released	option_probability
Clef-flash	imcs21	test	10411906	symptom_162	10411906	0.0024335579999999997	18.22347820806317	not_mentioned	0.7111	not_mentioned	correct	ok	not_mentioned	released	option_probability
Clef-flash	imcs21	test	10411906	symptom_163	10411906	0.0024335579999999997	18.22347820806317	not_mentioned	0.5682	not_mentioned	correct	ok	not_mentioned	released	option_probability
Clef-flash	imcs21	test	10411906	symptom_164	10411906	0.0024335579999999997	18.22347820806317	not_mentioned	0.6545	not_mentioned	correct	ok	not_mentioned	released	option_probability
Clef-flash	imcs21	test	10411906	symptom_165	10411906	0.0024335579999999997	18.22347820806317	not_mentioned	0.5876	not_mentioned	correct	ok	not_mentioned	released	option_probability
Clef-flash	imcs21	test	10411906	symptom_166	10411906	0.0024335579999999997	18.22347820806317	not_mentioned	0.8511	not_mentioned	correct	ok	not_mentioned	released	option_probability
Clef-flash	imcs21	test	10411906	symptom_167	10411906	0.0024335579999999997	18.22347820806317	not_mentioned	0.6847	not_mentioned	correct	ok	not_mentioned	released	option_probability
Clef-flash	imcs21	test	10411906	symptom_168	10411906	0.0024335579999999997	18.22347820806317	not_mentioned	0.8555	not_mentioned	correct	ok	not_mentioned	released	option_probability
Clef-flash	imcs21	test	10411906	symptom_169	10411906	0.0024335579999999997	18.22347820806317	positive	0.3072	not_mentioned	incorrect	ok	not_mentioned	released	option_probability
Clef-flash	imcs21	test	10411906	symptom_170	10411906	0.0024335579999999997	18.22347820806317	not_mentioned	0.9389	not_mentioned	correct	ok	not_mentioned	released	option_probability
Clef-flash	imcs21	test	10411906	symptom_171	10411906	0.0024335579999999997	18.22347820806317	not_mentioned	0.8212	not_mentioned	correct	ok	not_mentioned	released	option_probability
Clef-flash	imcs21	test	10411906	symptom_172	10411906	0.0024335579999999997	18.22347820806317	not_mentioned	0.8163	not_mentioned	correct	ok	not_mentioned	released	option_probability
Clef-flash	imcs21	test	10411906	symptom_173	10411906	0.0024335579999999997	18.22347820806317	not_mentioned	0.6787	not_mentioned	correct	ok	not_mentioned	released	option_probability
Clef-flash	imcs21	test	10411906	symptom_174	10411906	0.0024335579999999997	18.22347820806317	not_mentioned	0.8013	not_mentioned	correct	ok	not_mentioned	released	option_probability
Clef-flash	imcs21	test	10411906	symptom_175	10411906	0.0024335579999999997	18.22347820806317	not_mentioned	0.6121	not_mentioned	correct	ok	not_mentioned	released	option_probability
Clef-flash	imcs21	test	10411906	symptom_176	10411906	0.0024335579999999997	18.22347820806317	not_mentioned	0.6723	not_mentioned	correct	ok	not_mentioned	released	option_probability
Clef-flash	imcs21	test	10411906	symptom_177	10411906	0.0024335579999999997	18.22347820806317	not_mentioned	0.6673	not_mentioned	correct	ok	not_mentioned	released	option_probability
Clef-flash	imcs21	test	10411906	symptom_178	10411906	0.0024335579999999997	18.22347820806317	not_mentioned	0.7822	not_mentioned	correct	ok	not_mentioned	released	option_probability
Clef-flash	imcs21	test	10411906	symptom_179	10411906	0.0024335579999999997	18.22347820806317	not_mentioned	0.7146	not_mentioned	correct	ok	not_mentioned	released	option_probability
Clef-flash	imcs21	test	10411906	symptom_180	10411906	0.0024335579999999997	18.22347820806317	not_mentioned	0.901	not_mentioned	correct	ok	not_mentioned	released	option_probability
Clef-flash	imcs21	test	10411906	symptom_181	10411906	0.0024335579999999997	18.22347820806317	not_mentioned	0.9108	not_mentioned	correct	ok	not_mentioned	released	option_probability
Clef-flash	imcs21	test	10411906	symptom_182	10411906	0.0024335579999999997	18.22347820806317	not_mentioned	0.9155	not_mentioned	correct	ok	not_mentioned	released	option_probability
Clef-flash	imcs21	test	10411906	symptom_183	10411906	0.0024335579999999997	18.22347820806317	not_mentioned	0.9759	not_mentioned	correct	ok	not_mentioned	released	option_probability
Clef-flash	imcs21	test	10411906	symptom_184	10411906	0.0024335579999999997	18.22347820806317	not_mentioned	0.7889	not_mentioned	correct	ok	not_mentioned	released	option_probability
Clef-flash	imcs21	test	10411906	symptom_185	10411906	0.0024335579999999997	18.22347820806317	negative	0.4243	not_mentioned	incorrect	ok	not_mentioned	released	option_probability
Clef-flash	imcs21	test	10411906	symptom_186	10411906	0.0024335579999999997	18.22347820806317	not_mentioned	0.838	not_mentioned	correct	ok	not_mentioned	released	option_probability
Clef-flash	imcs21	test	10411906	symptom_187	10411906	0.0024335579999999997	18.22347820806317	not_mentioned	0.6462	not_mentioned	correct	ok	not_mentioned	released	option_probability
Clef-flash	imcs21	test	10411906	symptom_188	10411906	0.0024335579999999997	18.22347820806317	not_mentioned	0.6643	not_mentioned	correct	ok	not_mentioned	released	option_probability
Clef-flash	imcs21	test	10411906	symptom_189	10411906	0.0024335579999999997	18.22347820806317	not_mentioned	0.6542	not_mentioned	correct	ok	not_mentioned	released	option_probability
Clef-flash	imcs21	test	10411906	symptom_190	10411906	0.0024335579999999997	18.22347820806317	not_mentioned	0.8143	not_mentioned	correct	ok	not_mentioned	released	option_probability
Clef-flash	imcs21	test	10411906	symptom_191	10411906	0.0024335579999999997	18.22347820806317	not_mentioned	0.8106	not_mentioned	correct	ok	not_mentioned	released	option_probability
Clef-flash	imcs21	test	10411906	symptom_192	10411906	0.0024335579999999997	18.22347820806317	not_mentioned	0.8333	not_mentioned	correct	ok	not_mentioned	released	option_probability
Clef-flash	imcs21	test	10411906	symptom_193	10411906	0.0024335579999999997	18.22347820806317	not_mentioned	0.9328	not_mentioned	correct	ok	not_mentioned	released	option_probability
Clef-flash	imcs21	test	10411906	symptom_194	10411906	0.0024335579999999997	18.22347820806317	not_mentioned	0.9483	not_mentioned	correct	ok	not_mentioned	released	option_probability
Clef-flash	imcs21	test	10411906	symptom_195	10411906	0.0024335579999999997	18.22347820806317	not_mentioned	0.9836	not_mentioned	correct	ok	not_mentioned	released	option_probability
Clef-flash	imcs21	test	10411906	symptom_196	10411906	0.0024335579999999997	18.22347820806317	not_mentioned	0.9744	not_mentioned	correct	ok	not_mentioned	released	option_probability
Clef-flash	imcs21	test	10411906	symptom_197	10411906	0.0024335579999999997	18.22347820806317	not_mentioned	0.9563	not_mentioned	correct	ok	not_mentioned	released	option_probability
Clef-flash	imcs21	test	10411906	symptom_198	10411906	0.0024335579999999997	18.22347820806317	not_mentioned	0.8089000000000001	not_mentioned	correct	ok	not_mentioned	released	option_probability
Clef-flash	imcs21	test	10411906	symptom_199	10411906	0.0024335579999999997	18.22347820806317	not_mentioned	0.9653	not_mentioned	correct	ok	not_mentioned	released	option_probability
Clef-flash	imcs21	test	10411906	symptom_200	10411906	0.0024335579999999997	18.22347820806317	not_mentioned	0.9378	not_mentioned	correct	ok	not_mentioned	released	option_probability
Clef-flash	imcs21	test	10411906	symptom_201	10411906	0.0024335579999999997	18.22347820806317	not_mentioned	0.9338	not_mentioned	correct	ok	not_mentioned	released	option_probability
Clef-flash	imcs21	test	10411906	symptom_202	10411906	0.0024335579999999997	18.22347820806317	positive	0.4872	not_mentioned	incorrect	ok	not_mentioned	released	option_probability
Clef-flash	imcs21	test	10411906	symptom_203	10411906	0.0024335579999999997	18.22347820806317	not_mentioned	0.8848	not_mentioned	correct	ok	not_mentioned	released	option_probability
Clef-flash	imcs21	test	10411906	symptom_204	10411906	0.0024335579999999997	18.22347820806317	not_mentioned	0.9699	not_mentioned	correct	ok	not_mentioned	released	option_probability
Clef-flash	imcs21	test	10411906	symptom_205	10411906	0.0024335579999999997	18.22347820806317	not_mentioned	0.9156	not_mentioned	correct	ok	not_mentioned	released	option_probability
Clef-flash	imcs21	test	10411906	symptom_206	10411906	0.0024335579999999997	18.22347820806317	not_mentioned	0.8974	not_mentioned	correct	ok	not_mentioned	released	option_probability
Clef-flash	imcs21	test	10411906	symptom_207	10411906	0.0024335579999999997	18.22347820806317	not_mentioned	0.8229	not_mentioned	correct	ok	not_mentioned	released	option_probability
Clef-flash	imcs21	test	10411906	symptom_208	10411906	0.0024335579999999997	18.22347820806317	not_mentioned	0.9204	not_mentioned	correct	ok	not_mentioned	released	option_probability
Clef-flash	imcs21	test	10411906	symptom_209	10411906	0.0024335579999999997	18.22347820806317	not_mentioned	0.8882	not_mentioned	correct	ok	not_mentioned	released	option_probability
Clef-flash	imcs21	test	10411906	symptom_210	10411906	0.0024335579999999997	18.22347820806317	not_mentioned	0.8258	not_mentioned	correct	ok	not_mentioned	released	option_probability
Clef-flash	imcs21	test	10411906	symptom_211	10411906	0.0024335579999999997	18.22347820806317	not_mentioned	0.9509	not_mentioned	correct	ok	not_mentioned	released	option_probability
Clef-flash	imcs21	test	10411906	symptom_212	10411906	0.0024335579999999997	18.22347820806317	not_mentioned	0.8262	not_mentioned	correct	ok	not_mentioned	released	option_probability
Clef-flash	imcs21	test	10411906	symptom_213	10411906	0.0024335579999999997	18.22347820806317	not_mentioned	0.8733	not_mentioned	correct	ok	not_mentioned	released	option_probability
Clef-flash	imcs21	test	10411906	symptom_214	10411906	0.0024335579999999997	18.22347820806317	not_mentioned	0.7404	not_mentioned	correct	ok	not_mentioned	released	option_probability
Clef-flash	imcs21	test	10411906	symptom_215	10411906	0.0024335579999999997	18.22347820806317	not_mentioned	0.6789	not_mentioned	correct	ok	not_mentioned	released	option_probability
Clef-flash	imcs21	test	10411906	symptom_216	10411906	0.0024335579999999997	18.22347820806317	not_mentioned	0.8527	not_mentioned	correct	ok	not_mentioned	released	option_probability
Clef-flash	imcs21	test	10411906	symptom_217	10411906	0.0024335579999999997	18.22347820806317	not_mentioned	0.9471	not_mentioned	correct	ok	not_mentioned	released	option_probability
Clef-flash	imcs21	test	10411906	symptom_218	10411906	0.0024335579999999997	18.22347820806317	not_mentioned	0.8567	not_mentioned	correct	ok	not_mentioned	released	option_probability
Clef-flash	imcs21	test	10411906	symptom_219	10411906	0.0024335579999999997	18.22347820806317	not_mentioned	0.8962	not_mentioned	correct	ok	not_mentioned	released	option_probability
Clef-flash	imcs21	test	10411906	symptom_220	10411906	0.0024335579999999997	18.22347820806317	positive	0.5239	not_mentioned	incorrect	ok	not_mentioned	released	option_probability
Clef-flash	imcs21	test	10411906	symptom_221	10411906	0.0024335579999999997	18.22347820806317	not_mentioned	0.9099	not_mentioned	correct	ok	not_mentioned	released	option_probability
Clef-flash	imcs21	test	10411906	symptom_222	10411906	0.0024335579999999997	18.22347820806317	not_mentioned	0.829	not_mentioned	correct	ok	not_mentioned	released	option_probability
Clef-flash	imcs21	test	10411906	symptom_223	10411906	0.0024335579999999997	18.22347820806317	not_mentioned	0.8509	not_mentioned	correct	ok	not_mentioned	released	option_probability
Clef-flash	imcs21	test	10411906	symptom_224	10411906	0.0024335579999999997	18.22347820806317	not_mentioned	0.8037	not_mentioned	correct	ok	not_mentioned	released	option_probability
Clef-flash	imcs21	test	10411906	symptom_225	10411906	0.0024335579999999997	18.22347820806317	not_mentioned	0.5989	not_mentioned	correct	ok	not_mentioned	released	option_probability
Clef-flash	imcs21	test	10411906	symptom_226	10411906	0.0024335579999999997	18.22347820806317	not_mentioned	0.8111	not_mentioned	correct	ok	not_mentioned	released	option_probability
Clef-flash	imcs21	test	10411906	symptom_227	10411906	0.0024335579999999997	18.22347820806317	not_mentioned	0.7405	not_mentioned	correct	ok	not_mentioned	released	option_probability
Clef-flash	imcs21	test	10411906	symptom_228	10411906	0.0024335579999999997	18.22347820806317	not_mentioned	0.8902	not_mentioned	correct	ok	not_mentioned	released	option_probability
Clef-flash	imcs21	test	10411906	symptom_229	10411906	0.0024335579999999997	18.22347820806317	not_mentioned	0.577	not_mentioned	correct	ok	not_mentioned	released	option_probability
Clef-flash	imcs21	test	10411906	symptom_230	10411906	0.0024335579999999997	18.22347820806317	not_mentioned	0.8005	not_mentioned	correct	ok	not_mentioned	released	option_probability
Clef-flash	imcs21	test	10411906	symptom_231	10411906	0.0024335579999999997	18.22347820806317	not_mentioned	0.9049	not_mentioned	correct	ok	not_mentioned	released	option_probability
Clef-flash	imcs21	test	10411906	symptom_232	10411906	0.0024335579999999997	18.22347820806317	not_mentioned	0.8379	not_mentioned	correct	ok	not_mentioned	released	option_probability
Clef-flash	imcs21	test	10411906	symptom_233	10411906	0.0024335579999999997	18.22347820806317	not_mentioned	0.8785	not_mentioned	correct	ok	not_mentioned	released	option_probability
Clef-flash	imcs21	test	10411906	symptom_234	10411906	0.0024335579999999997	18.22347820806317	not_mentioned	0.9379	not_mentioned	correct	ok	not_mentioned	released	option_probability
Clef-flash	imcs21	test	10411906	symptom_235	10411906	0.0024335579999999997	18.22347820806317	not_mentioned	0.8395	not_mentioned	correct	ok	not_mentioned	released	option_probability
Clef-flash	imcs21	test	10411906	symptom_236	10411906	0.0024335579999999997	18.22347820806317	not_mentioned	0.9585	not_mentioned	correct	ok	not_mentioned	released	option_probability
Clef-flash	imcs21	test	10411906	symptom_237	10411906	0.0024335579999999997	18.22347820806317	not_mentioned	0.8150000000000001	not_mentioned	correct	ok	not_mentioned	released	option_probability
Clef-flash	imcs21	test	10411906	symptom_238	10411906	0.0024335579999999997	18.22347820806317	not_mentioned	0.7512	not_mentioned	correct	ok	not_mentioned	released	option_probability
Clef-flash	imcs21	test	10411906	symptom_239	10411906	0.0024335579999999997	18.22347820806317	not_mentioned	0.953	not_mentioned	correct	ok	not_mentioned	released	option_probability
Clef-flash	imcs21	test	10411906	symptom_240	10411906	0.0024335579999999997	18.22347820806317	not_mentioned	0.8017	not_mentioned	correct	ok	not_mentioned	released	option_probability
Clef-flash	imcs21	test	10411906	symptom_241	10411906	0.0024335579999999997	18.22347820806317	not_mentioned	0.9536	not_mentioned	correct	ok	not_mentioned	released	option_probability
Clef-flash	imcs21	test	10411906	symptom_242	10411906	0.0024335579999999997	18.22347820806317	not_mentioned	0.957	not_mentioned	correct	ok	not_mentioned	released	option_probability
Clef-flash	imcs21	test	10411906	symptom_243	10411906	0.0024335579999999997	18.22347820806317	not_mentioned	0.9118	not_mentioned	correct	ok	not_mentioned	released	option_probability
Clef-flash	imcs21	test	10411906	symptom_244	10411906	0.0024335579999999997	18.22347820806317	not_mentioned	0.7843	not_mentioned	correct	ok	not_mentioned	released	option_probability
Clef-flash	imcs21	test	10411906	symptom_245	10411906	0.0024335579999999997	18.22347820806317	not_mentioned	0.6268	not_mentioned	correct	ok	not_mentioned	released	option_probability
Clef-flash	imcs21	test	10411906	symptom_246	10411906	0.0024335579999999997	18.22347820806317	not_mentioned	0.8668	not_mentioned	correct	ok	not_mentioned	released	option_probability
Clef-flash	imcs21	test	10411906	symptom_247	10411906	0.0024335579999999997	18.22347820806317	not_mentioned	0.8426	not_mentioned	correct	ok	not_mentioned	released	option_probability
Clef-flash	imcs21	test	10411906	symptom_248	10411906	0.0024335579999999997	18.22347820806317	not_mentioned	0.8755	not_mentioned	correct	ok	not_mentioned	released	option_probability
Clef-flash	imcs21	test	10411906	symptom_249	10411906	0.0024335579999999997	18.22347820806317	not_mentioned	0.469	not_mentioned	correct	ok	not_mentioned	released	option_probability
Clef-flash	imcs21	test	10411906	symptom_250	10411906	0.0024335579999999997	18.22347820806317	not_mentioned	0.8247	not_mentioned	correct	ok	not_mentioned	released	option_probability
Clef-flash	imcs21	test	10411906	symptom_251	10411906	0.0024335579999999997	18.22347820806317	not_mentioned	0.7561	not_mentioned	correct	ok	not_mentioned	released	option_probability
Clef-flash	imcs21	test	10411906	symptom_252	10411906	0.0024335579999999997	18.22347820806317	not_mentioned	0.8573000000000001	not_mentioned	correct	ok	not_mentioned	released	option_probability
Clef-flash	imcs21	test	10411906	symptom_253	10411906	0.0024335579999999997	18.22347820806317	not_mentioned	0.9534	not_mentioned	correct	ok	not_mentioned	released	option_probability
Clef-flash	imcs21	test	10411906	symptom_254	10411906	0.0024335579999999997	18.22347820806317	not_mentioned	0.7536	not_mentioned	correct	ok	not_mentioned	released	option_probability
Clef-flash	imcs21	test	10411906	symptom_255	10411906	0.0024335579999999997	18.22347820806317	not_mentioned	0.9368	not_mentioned	correct	ok	not_mentioned	released	option_probability
Clef-flash	imcs21	test	10411906	symptom_256	10411906	0.0024335579999999997	18.22347820806317	not_mentioned	0.7344	not_mentioned	correct	ok	not_mentioned	released	option_probability
Clef-flash	imcs21	test	10411906	symptom_257	10411906	0.0024335579999999997	18.22347820806317	not_mentioned	0.953	not_mentioned	correct	ok	not_mentioned	released	option_probability
Clef-flash	imcs21	test	10411906	symptom_258	10411906	0.0024335579999999997	18.22347820806317	not_mentioned	0.8504	not_mentioned	correct	ok	not_mentioned	released	option_probability
Clef-flash	imcs21	test	10411906	symptom_259	10411906	0.0024335579999999997	18.22347820806317	not_mentioned	0.8694	not_mentioned	correct	ok	not_mentioned	released	option_probability
Clef-flash	imcs21	test	10411906	symptom_260	10411906	0.0024335579999999997	18.22347820806317	not_mentioned	0.8616	not_mentioned	correct	ok	not_mentioned	released	option_probability
Clef-flash	imcs21	test	10411906	symptom_261	10411906	0.0024335579999999997	18.22347820806317	not_mentioned	0.9628	not_mentioned	correct	ok	not_mentioned	released	option_probability
Clef-flash	imcs21	test	10411906	symptom_262	10411906	0.0024335579999999997	18.22347820806317	not_mentioned	0.8813	not_mentioned	correct	ok	not_mentioned	released	option_probability
Clef-flash	imcs21	test	10411906	symptom_263	10411906	0.0024335579999999997	18.22347820806317	not_mentioned	0.8582	not_mentioned	correct	ok	not_mentioned	released	option_probability
Clef-flash	imcs21	test	10411906	symptom_264	10411906	0.0024335579999999997	18.22347820806317	not_mentioned	0.9	not_mentioned	correct	ok	not_mentioned	released	option_probability
Clef-flash	imcs21	test	10411906	symptom_265	10411906	0.0024335579999999997	18.22347820806317	not_mentioned	0.9108	not_mentioned	correct	ok	not_mentioned	released	option_probability
Clef-flash	imcs21	test	10411906	symptom_266	10411906	0.0024335579999999997	18.22347820806317	not_mentioned	0.971	not_mentioned	correct	ok	not_mentioned	released	option_probability
Clef-flash	imcs21	test	10411906	symptom_267	10411906	0.0024335579999999997	18.22347820806317	not_mentioned	0.8777	not_mentioned	correct	ok	not_mentioned	released	option_probability
Clef-flash	imcs21	test	10411906	symptom_268	10411906	0.0024335579999999997	18.22347820806317	not_mentioned	0.8609	not_mentioned	correct	ok	not_mentioned	released	option_probability
Clef-flash	imcs21	test	10411906	symptom_269	10411906	0.0024335579999999997	18.22347820806317	not_mentioned	0.8732	not_mentioned	correct	ok	not_mentioned	released	option_probability
Clef-flash	imcs21	test	10411906	symptom_270	10411906	0.0024335579999999997	18.22347820806317	not_mentioned	0.7035	not_mentioned	correct	ok	not_mentioned	released	option_probability
Clef-flash	imcs21	test	10411906	symptom_271	10411906	0.0024335579999999997	18.22347820806317	not_mentioned	0.8869	not_mentioned	correct	ok	not_mentioned	released	option_probability
Clef-flash	imcs21	test	10411906	symptom_272	10411906	0.0024335579999999997	18.22347820806317	not_mentioned	0.7803	not_mentioned	correct	ok	not_mentioned	released	option_probability
Clef-flash	imcs21	test	10411906	symptom_273	10411906	0.0024335579999999997	18.22347820806317	not_mentioned	0.7875	not_mentioned	correct	ok	not_mentioned	released	option_probability
Clef-flash	imcs21	test	10411906	symptom_274	10411906	0.0024335579999999997	18.22347820806317	not_mentioned	0.8663	not_mentioned	correct	ok	not_mentioned	released	option_probability
Clef-flash	imcs21	test	10411906	symptom_275	10411906	0.0024335579999999997	18.22347820806317	not_mentioned	0.9149	not_mentioned	correct	ok	not_mentioned	released	option_probability
Clef-flash	imcs21	test	10411906	symptom_276	10411906	0.0024335579999999997	18.22347820806317	not_mentioned	0.9678	not_mentioned	correct	ok	not_mentioned	released	option_probability
Clef-flash	imcs21	test	10411906	symptom_277	10411906	0.0024335579999999997	18.22347820806317	not_mentioned	0.8345	not_mentioned	correct	ok	not_mentioned	released	option_probability
Clef-flash	imcs21	test	10411906	symptom_278	10411906	0.0024335579999999997	18.22347820806317	not_mentioned	0.9037	not_mentioned	correct	ok	not_mentioned	released	option_probability
Clef-flash	imcs21	test	10411906	symptom_279	10411906	0.0024335579999999997	18.22347820806317	not_mentioned	0.7682	not_mentioned	correct	ok	not_mentioned	released	option_probability
Clef-flash	imcs21	test	10411906	symptom_280	10411906	0.0024335579999999997	18.22347820806317	not_mentioned	0.745	not_mentioned	correct	ok	not_mentioned	released	option_probability
Clef-flash	imcs21	test	10411906	symptom_281	10411906	0.0024335579999999997	18.22347820806317	not_mentioned	0.9375	not_mentioned	correct	ok	not_mentioned	released	option_probability
Clef-flash	imcs21	test	10411906	symptom_282	10411906	0.0024335579999999997	18.22347820806317	not_mentioned	0.6253	not_mentioned	correct	ok	not_mentioned	released	option_probability
Clef-flash	imcs21	test	10411906	symptom_283	10411906	0.0024335579999999997	18.22347820806317	not_mentioned	0.8236	not_mentioned	correct	ok	not_mentioned	released	option_probability
Clef-flash	imcs21	test	10411906	symptom_284	10411906	0.0024335579999999997	18.22347820806317	not_mentioned	0.9339	not_mentioned	correct	ok	not_mentioned	released	option_probability
Clef-flash	imcs21	test	10411906	symptom_285	10411906	0.0024335579999999997	18.22347820806317	not_mentioned	0.8808	not_mentioned	correct	ok	not_mentioned	released	option_probability
Clef-flash	imcs21	test	10411906	symptom_286	10411906	0.0024335579999999997	18.22347820806317	not_mentioned	0.7852	not_mentioned	correct	ok	not_mentioned	released	option_probability
Clef-flash	imcs21	test	10411906	symptom_287	10411906	0.0024335579999999997	18.22347820806317	not_mentioned	0.9152	not_mentioned	correct	ok	not_mentioned	released	option_probability
Clef-flash	imcs21	test	10411906	symptom_288	10411906	0.0024335579999999997	18.22347820806317	not_mentioned	0.9345	not_mentioned	correct	ok	not_mentioned	released	option_probability
Clef-flash	imcs21	test	10411906	symptom_289	10411906	0.0024335579999999997	18.22347820806317	not_mentioned	0.4459	not_mentioned	correct	ok	not_mentioned	released	option_probability
Clef-flash	imcs21	test	10411906	symptom_290	10411906	0.0024335579999999997	18.22347820806317	not_mentioned	0.7418	not_mentioned	correct	ok	not_mentioned	released	option_probability
Clef-flash	imcs21	test	10411906	symptom_291	10411906	0.0024335579999999997	18.22347820806317	not_mentioned	0.8806	not_mentioned	correct	ok	not_mentioned	released	option_probability
Clef-flash	imcs21	test	10411906	symptom_292	10411906	0.0024335579999999997	18.22347820806317	not_mentioned	0.9553	not_mentioned	correct	ok	not_mentioned	released	option_probability
Clef-flash	imcs21	test	10411906	symptom_293	10411906	0.0024335579999999997	18.22347820806317	not_mentioned	0.8999	not_mentioned	correct	ok	not_mentioned	released	option_probability
Clef-flash	imcs21	test	10411906	symptom_294	10411906	0.0024335579999999997	18.22347820806317	not_mentioned	0.8141	not_mentioned	correct	ok	not_mentioned	released	option_probability
Clef-flash	imcs21	test	10411906	symptom_295	10411906	0.0024335579999999997	18.22347820806317	not_mentioned	0.8277	not_mentioned	correct	ok	not_mentioned	released	option_probability
Clef-flash	imcs21	test	10411906	symptom_296	10411906	0.0024335579999999997	18.22347820806317	not_mentioned	0.886	not_mentioned	correct	ok	not_mentioned	released	option_probability
Clef-flash	imcs21	test	10411906	symptom_297	10411906	0.0024335579999999997	18.22347820806317	not_mentioned	0.728	not_mentioned	correct	ok	not_mentioned	released	option_probability
Clef-flash	imcs21	test	10411906	symptom_298	10411906	0.0024335579999999997	18.22347820806317	not_mentioned	0.9191	not_mentioned	correct	ok	not_mentioned	released	option_probability
Clef-flash	imcs21	test	10411906	symptom_299	10411906	0.0024335579999999997	18.22347820806317	not_mentioned	0.9616	not_mentioned	correct	ok	not_mentioned	released	option_probability
Clef-flash	imcs21	test	10411906	symptom_300	10411906	0.0024335579999999997	18.22347820806317	not_mentioned	0.9149	not_mentioned	correct	ok	not_mentioned	released	option_probability
Clef-flash	imcs21	test	10411906	symptom_301	10411906	0.0024335579999999997	18.22347820806317	not_mentioned	0.418	not_mentioned	correct	ok	not_mentioned	released	option_probability
Clef-flash	imcs21	test	10411906	symptom_302	10411906	0.0024335579999999997	18.22347820806317	not_mentioned	0.6793	not_mentioned	correct	ok	not_mentioned	released	option_probability
Clef-flash	imcs21	test	10411906	symptom_303	10411906	0.0024335579999999997	18.22347820806317	not_mentioned	0.8773	not_mentioned	correct	ok	not_mentioned	released	option_probability
Clef-flash	imcs21	test	10411906	symptom_304	10411906	0.0024335579999999997	18.22347820806317	not_mentioned	0.8972	not_mentioned	correct	ok	not_mentioned	released	option_probability
Clef-flash	imcs21	test	10411906	symptom_305	10411906	0.0024335579999999997	18.22347820806317	not_mentioned	0.7899	not_mentioned	correct	ok	not_mentioned	released	option_probability
Clef-flash	imcs21	test	10411906	symptom_306	10411906	0.0024335579999999997	18.22347820806317	not_mentioned	0.8578	not_mentioned	correct	ok	not_mentioned	released	option_probability
Clef-flash	imcs21	test	10411906	symptom_307	10411906	0.0024335579999999997	18.22347820806317	not_mentioned	0.8037	not_mentioned	correct	ok	not_mentioned	released	option_probability
Clef-flash	imcs21	test	10411906	symptom_308	10411906	0.0024335579999999997	18.22347820806317	not_mentioned	0.7449	not_mentioned	correct	ok	not_mentioned	released	option_probability
Clef-flash	imcs21	test	10411906	symptom_309	10411906	0.0024335579999999997	18.22347820806317	not_mentioned	0.6983	not_mentioned	correct	ok	not_mentioned	released	option_probability
Clef-flash	imcs21	test	10411906	symptom_310	10411906	0.0024335579999999997	18.22347820806317	not_mentioned	0.8904	not_mentioned	correct	ok	not_mentioned	released	option_probability
Clef-flash	imcs21	test	10411906	symptom_311	10411906	0.0024335579999999997	18.22347820806317	not_mentioned	0.7255	not_mentioned	correct	ok	not_mentioned	released	option_probability
Clef-flash	imcs21	test	10411906	symptom_312	10411906	0.0024335579999999997	18.22347820806317	not_mentioned	0.8247	not_mentioned	correct	ok	not_mentioned	released	option_probability
Clef-flash	imcs21	test	10411906	symptom_313	10411906	0.0024335579999999997	18.22347820806317	not_mentioned	0.8765000000000001	not_mentioned	correct	ok	not_mentioned	released	option_probability
Clef-flash	imcs21	test	10411906	symptom_314	10411906	0.0024335579999999997	18.22347820806317	positive	0.4883	not_mentioned	incorrect	ok	not_mentioned	released	option_probability
Clef-flash	imcs21	test	10411906	symptom_315	10411906	0.0024335579999999997	18.22347820806317	not_mentioned	0.9754	not_mentioned	correct	ok	not_mentioned	released	option_probability
Clef-flash	imcs21	test	10411906	symptom_316	10411906	0.0024335579999999997	18.22347820806317	not_mentioned	0.7105	not_mentioned	correct	ok	not_mentioned	released	option_probability
Clef-flash	imcs21	test	10411906	symptom_317	10411906	0.0024335579999999997	18.22347820806317	not_mentioned	0.9327	not_mentioned	correct	ok	not_mentioned	released	option_probability
Clef-flash	imcs21	test	10411906	symptom_318	10411906	0.0024335579999999997	18.22347820806317	not_mentioned	0.9406	not_mentioned	correct	ok	not_mentioned	released	option_probability
Clef-flash	imcs21	test	10411906	symptom_319	10411906	0.0024335579999999997	18.22347820806317	not_mentioned	0.6823	not_mentioned	correct	ok	not_mentioned	released	option_probability
Clef-flash	imcs21	test	10411906	symptom_320	10411906	0.0024335579999999997	18.22347820806317	not_mentioned	0.8782	not_mentioned	correct	ok	not_mentioned	released	option_probability
Clef-flash	imcs21	test	10411906	symptom_321	10411906	0.0024335579999999997	18.22347820806317	not_mentioned	0.9243	not_mentioned	correct	ok	not_mentioned	released	option_probability
Clef-flash	imcs21	test	10411906	symptom_322	10411906	0.0024335579999999997	18.22347820806317	not_mentioned	0.8819	not_mentioned	correct	ok	not_mentioned	released	option_probability
Clef-flash	imcs21	test	10411906	symptom_323	10411906	0.0024335579999999997	18.22347820806317	not_mentioned	0.9677	not_mentioned	correct	ok	not_mentioned	released	option_probability
Clef-flash	imcs21	test	10411906	symptom_324	10411906	0.0024335579999999997	18.22347820806317	not_mentioned	0.9573	not_mentioned	correct	ok	not_mentioned	released	option_probability
Clef-flash	imcs21	test	10411906	symptom_325	10411906	0.0024335579999999997	18.22347820806317	not_mentioned	0.9629	not_mentioned	correct	ok	not_mentioned	released	option_probability
Clef-flash	imcs21	test	10411906	symptom_326	10411906	0.0024335579999999997	18.22347820806317	not_mentioned	0.9722	not_mentioned	correct	ok	not_mentioned	released	option_probability
Clef-flash	imcs21	test	10411906	symptom_327	10411906	0.0024335579999999997	18.22347820806317	not_mentioned	0.7185	not_mentioned	correct	ok	not_mentioned	released	option_probability
Clef-flash	imcs21	test	10411906	symptom_328	10411906	0.0024335579999999997	18.22347820806317	not_mentioned	0.777	not_mentioned	correct	ok	not_mentioned	released	option_probability
Clef-flash	imcs21	test	10411906	symptom_329	10411906	0.0024335579999999997	18.22347820806317	not_mentioned	0.9695	not_mentioned	correct	ok	not_mentioned	released	option_probability
Clef-flash	imcs21	test	10411906	symptom_330	10411906	0.0024335579999999997	18.22347820806317	not_mentioned	0.623	not_mentioned	correct	ok	not_mentioned	released	option_probability
Clef-flash	imcs21	test	10412489	symptom_000	10412489	0.0024205620000000002	17.209635333856568	positive	0.522	positive	correct	ok	positive	released	option_probability
Clef-flash	imcs21	test	10412489	symptom_001	10412489	0.0024205620000000002	17.209635333856568	positive	0.9504	positive	correct	ok	positive	released	option_probability
Clef-flash	imcs21	test	10412489	symptom_002	10412489	0.0024205620000000002	17.209635333856568	not_mentioned	0.8368	not_mentioned	correct	ok	not_mentioned	released	option_probability
Clef-flash	imcs21	test	10412489	symptom_003	10412489	0.0024205620000000002	17.209635333856568	not_mentioned	0.6602	not_mentioned	correct	ok	not_mentioned	released	option_probability
Clef-flash	imcs21	test	10412489	symptom_004	10412489	0.0024205620000000002	17.209635333856568	not_mentioned	0.9168	not_mentioned	correct	ok	not_mentioned	released	option_probability
Clef-flash	imcs21	test	10412489	symptom_005	10412489	0.0024205620000000002	17.209635333856568	not_mentioned	0.8049	not_mentioned	correct	ok	not_mentioned	released	option_probability
Clef-flash	imcs21	test	10412489	symptom_006	10412489	0.0024205620000000002	17.209635333856568	not_mentioned	0.8855	not_mentioned	correct	ok	not_mentioned	released	option_probability
Clef-flash	imcs21	test	10412489	symptom_007	10412489	0.0024205620000000002	17.209635333856568	not_mentioned	0.5298	positive	incorrect	ok	positive	released	option_probability
Clef-flash	imcs21	test	10412489	symptom_008	10412489	0.0024205620000000002	17.209635333856568	not_mentioned	0.9614	not_mentioned	correct	ok	not_mentioned	released	option_probability
Clef-flash	imcs21	test	10412489	symptom_009	10412489	0.0024205620000000002	17.209635333856568	positive	0.5105	uncertain	incorrect	ok	uncertain	released	option_probability
Clef-flash	imcs21	test	10412489	symptom_010	10412489	0.0024205620000000002	17.209635333856568	not_mentioned	0.9474	not_mentioned	correct	ok	not_mentioned	released	option_probability
Clef-flash	imcs21	test	10412489	symptom_011	10412489	0.0024205620000000002	17.209635333856568	not_mentioned	0.8818	not_mentioned	correct	ok	not_mentioned	released	option_probability
Clef-flash	imcs21	test	10412489	symptom_012	10412489	0.0024205620000000002	17.209635333856568	not_mentioned	0.8486	not_mentioned	correct	ok	not_mentioned	released	option_probability
Clef-flash	imcs21	test	10412489	symptom_013	10412489	0.0024205620000000002	17.209635333856568	not_mentioned	0.73	not_mentioned	correct	ok	not_mentioned	released	option_probability
Clef-flash	imcs21	test	10412489	symptom_014	10412489	0.0024205620000000002	17.209635333856568	not_mentioned	0.6867	not_mentioned	correct	ok	not_mentioned	released	option_probability
Clef-flash	imcs21	test	10412489	symptom_015	10412489	0.0024205620000000002	17.209635333856568	positive	0.5899	positive	correct	ok	positive	released	option_probability
Clef-flash	imcs21	test	10412489	symptom_016	10412489	0.0024205620000000002	17.209635333856568	not_mentioned	0.9636	not_mentioned	correct	ok	not_mentioned	released	option_probability
Clef-flash	imcs21	test	10412489	symptom_017	10412489	0.0024205620000000002	17.209635333856568	not_mentioned	0.7312	not_mentioned	correct	ok	not_mentioned	released	option_probability
Clef-flash	imcs21	test	10412489	symptom_018	10412489	0.0024205620000000002	17.209635333856568	not_mentioned	0.8537	not_mentioned	correct	ok	not_mentioned	released	option_probability
Clef-flash	imcs21	test	10412489	symptom_019	10412489	0.0024205620000000002	17.209635333856568	positive	0.8858	positive	correct	ok	positive	released	option_probability
Clef-flash	imcs21	test	10412489	symptom_020	10412489	0.0024205620000000002	17.209635333856568	not_mentioned	0.9607	not_mentioned	correct	ok	not_mentioned	released	option_probability
Clef-flash	imcs21	test	10412489	symptom_021	10412489	0.0024205620000000002	17.209635333856568	positive	0.2774	positive	correct	ok	positive	released	option_probability
Clef-flash	imcs21	test	10412489	symptom_022	10412489	0.0024205620000000002	17.209635333856568	not_mentioned	0.5722	not_mentioned	correct	ok	not_mentioned	released	option_probability
Clef-flash	imcs21	test	10412489	symptom_023	10412489	0.0024205620000000002	17.209635333856568	not_mentioned	0.9627	not_mentioned	correct	ok	not_mentioned	released	option_probability
Clef-flash	imcs21	test	10412489	symptom_024	10412489	0.0024205620000000002	17.209635333856568	not_mentioned	0.6671	not_mentioned	correct	ok	not_mentioned	released	option_probability
Clef-flash	imcs21	test	10412489	symptom_025	10412489	0.0024205620000000002	17.209635333856568	not_mentioned	0.9492	not_mentioned	correct	ok	not_mentioned	released	option_probability
Clef-flash	imcs21	test	10412489	symptom_026	10412489	0.0024205620000000002	17.209635333856568	uncertain	0.3524	not_mentioned	incorrect	ok	not_mentioned	released	option_probability
Clef-flash	imcs21	test	10412489	symptom_027	10412489	0.0024205620000000002	17.209635333856568	not_mentioned	0.9401	not_mentioned	correct	ok	not_mentioned	released	option_probability
Clef-flash	imcs21	test	10412489	symptom_028	10412489	0.0024205620000000002	17.209635333856568	uncertain	0.4717	not_mentioned	incorrect	ok	not_mentioned	released	option_probability
Clef-flash	imcs21	test	10412489	symptom_029	10412489	0.0024205620000000002	17.209635333856568	not_mentioned	0.9729	not_mentioned	correct	ok	not_mentioned	released	option_probability
Clef-flash	imcs21	test	10412489	symptom_030	10412489	0.0024205620000000002	17.209635333856568	negative	0.4559	not_mentioned	incorrect	ok	not_mentioned	released	option_probability
Clef-flash	imcs21	test	10412489	symptom_031	10412489	0.0024205620000000002	17.209635333856568	negative	0.6631	negative	correct	ok	negative	released	option_probability
Clef-flash	imcs21	test	10412489	symptom_032	10412489	0.0024205620000000002	17.209635333856568	not_mentioned	0.9602	not_mentioned	correct	ok	not_mentioned	released	option_probability
Clef-flash	imcs21	test	10412489	symptom_033	10412489	0.0024205620000000002	17.209635333856568	not_mentioned	0.8559	not_mentioned	correct	ok	not_mentioned	released	option_probability
Clef-flash	imcs21	test	10412489	symptom_034	10412489	0.0024205620000000002	17.209635333856568	not_mentioned	0.973	not_mentioned	correct	ok	not_mentioned	released	option_probability
Clef-flash	imcs21	test	10412489	symptom_035	10412489	0.0024205620000000002	17.209635333856568	not_mentioned	0.6286	not_mentioned	correct	ok	not_mentioned	released	option_probability
Clef-flash	imcs21	test	10412489	symptom_036	10412489	0.0024205620000000002	17.209635333856568	not_mentioned	0.754	not_mentioned	correct	ok	not_mentioned	released	option_probability
Clef-flash	imcs21	test	10412489	symptom_037	10412489	0.0024205620000000002	17.209635333856568	not_mentioned	0.9175	not_mentioned	correct	ok	not_mentioned	released	option_probability
Clef-flash	imcs21	test	10412489	symptom_038	10412489	0.0024205620000000002	17.209635333856568	uncertain	0.5471	not_mentioned	incorrect	ok	not_mentioned	released	option_probability
Clef-flash	imcs21	test	10412489	symptom_039	10412489	0.0024205620000000002	17.209635333856568	not_mentioned	0.8911	not_mentioned	correct	ok	not_mentioned	released	option_probability
Clef-flash	imcs21	test	10412489	symptom_040	10412489	0.0024205620000000002	17.209635333856568	uncertain	0.6188	negative	incorrect	ok	negative	released	option_probability
Clef-flash	imcs21	test	10412489	symptom_041	10412489	0.0024205620000000002	17.209635333856568	not_mentioned	0.961	not_mentioned	correct	ok	not_mentioned	released	option_probability
Clef-flash	imcs21	test	10412489	symptom_042	10412489	0.0024205620000000002	17.209635333856568	not_mentioned	0.8658	not_mentioned	correct	ok	not_mentioned	released	option_probability
Clef-flash	imcs21	test	10412489	symptom_043	10412489	0.0024205620000000002	17.209635333856568	not_mentioned	0.7209	not_mentioned	correct	ok	not_mentioned	released	option_probability
Clef-flash	imcs21	test	10412489	symptom_044	10412489	0.0024205620000000002	17.209635333856568	not_mentioned	0.6991	not_mentioned	correct	ok	not_mentioned	released	option_probability
Clef-flash	imcs21	test	10412489	symptom_045	10412489	0.0024205620000000002	17.209635333856568	not_mentioned	0.9329	not_mentioned	correct	ok	not_mentioned	released	option_probability
Clef-flash	imcs21	test	10412489	symptom_046	10412489	0.0024205620000000002	17.209635333856568	not_mentioned	0.8069	not_mentioned	correct	ok	not_mentioned	released	option_probability
Clef-flash	imcs21	test	10412489	symptom_047	10412489	0.0024205620000000002	17.209635333856568	not_mentioned	0.6478	not_mentioned	correct	ok	not_mentioned	released	option_probability
Clef-flash	imcs21	test	10412489	symptom_048	10412489	0.0024205620000000002	17.209635333856568	not_mentioned	0.5594	not_mentioned	correct	ok	not_mentioned	released	option_probability
Clef-flash	imcs21	test	10412489	symptom_049	10412489	0.0024205620000000002	17.209635333856568	not_mentioned	0.7668	not_mentioned	correct	ok	not_mentioned	released	option_probability
Clef-flash	imcs21	test	10412489	symptom_050	10412489	0.0024205620000000002	17.209635333856568	uncertain	0.4906	not_mentioned	incorrect	ok	not_mentioned	released	option_probability
Clef-flash	imcs21	test	10412489	symptom_051	10412489	0.0024205620000000002	17.209635333856568	positive	0.4728	uncertain	incorrect	ok	uncertain	released	option_probability
Clef-flash	imcs21	test	10412489	symptom_052	10412489	0.0024205620000000002	17.209635333856568	not_mentioned	0.358	not_mentioned	correct	ok	not_mentioned	released	option_probability
Clef-flash	imcs21	test	10412489	symptom_053	10412489	0.0024205620000000002	17.209635333856568	not_mentioned	0.6353	not_mentioned	correct	ok	not_mentioned	released	option_probability
Clef-flash	imcs21	test	10412489	symptom_054	10412489	0.0024205620000000002	17.209635333856568	not_mentioned	0.9129	not_mentioned	correct	ok	not_mentioned	released	option_probability
Clef-flash	imcs21	test	10412489	symptom_055	10412489	0.0024205620000000002	17.209635333856568	not_mentioned	0.893	not_mentioned	correct	ok	not_mentioned	released	option_probability
Clef-flash	imcs21	test	10412489	symptom_056	10412489	0.0024205620000000002	17.209635333856568	not_mentioned	0.9585	not_mentioned	correct	ok	not_mentioned	released	option_probability
Clef-flash	imcs21	test	10412489	symptom_057	10412489	0.0024205620000000002	17.209635333856568	not_mentioned	0.7406	not_mentioned	correct	ok	not_mentioned	released	option_probability
Clef-flash	imcs21	test	10412489	symptom_058	10412489	0.0024205620000000002	17.209635333856568	not_mentioned	0.9145	not_mentioned	correct	ok	not_mentioned	released	option_probability
Clef-flash	imcs21	test	10412489	symptom_059	10412489	0.0024205620000000002	17.209635333856568	not_mentioned	0.8101	not_mentioned	correct	ok	not_mentioned	released	option_probability
Clef-flash	imcs21	test	10412489	symptom_060	10412489	0.0024205620000000002	17.209635333856568	not_mentioned	0.975	not_mentioned	correct	ok	not_mentioned	released	option_probability
Clef-flash	imcs21	test	10412489	symptom_061	10412489	0.0024205620000000002	17.209635333856568	not_mentioned	0.4272	not_mentioned	correct	ok	not_mentioned	released	option_probability
Clef-flash	imcs21	test	10412489	symptom_062	10412489	0.0024205620000000002	17.209635333856568	not_mentioned	0.8315	not_mentioned	correct	ok	not_mentioned	released	option_probability
Clef-flash	imcs21	test	10412489	symptom_063	10412489	0.0024205620000000002	17.209635333856568	not_mentioned	0.7486	not_mentioned	correct	ok	not_mentioned	released	option_probability
Clef-flash	imcs21	test	10412489	symptom_064	10412489	0.0024205620000000002	17.209635333856568	not_mentioned	0.9667	not_mentioned	correct	ok	not_mentioned	released	option_probability
Clef-flash	imcs21	test	10412489	symptom_065	10412489	0.0024205620000000002	17.209635333856568	not_mentioned	0.9778	not_mentioned	correct	ok	not_mentioned	released	option_probability
Clef-flash	imcs21	test	10412489	symptom_066	10412489	0.0024205620000000002	17.209635333856568	not_mentioned	0.9608	not_mentioned	correct	ok	not_mentioned	released	option_probability
Clef-flash	imcs21	test	10412489	symptom_067	10412489	0.0024205620000000002	17.209635333856568	not_mentioned	0.9612	not_mentioned	correct	ok	not_mentioned	released	option_probability
Clef-flash	imcs21	test	10412489	symptom_068	10412489	0.0024205620000000002	17.209635333856568	uncertain	0.599	not_mentioned	incorrect	ok	not_mentioned	released	option_probability
Clef-flash	imcs21	test	10412489	symptom_069	10412489	0.0024205620000000002	17.209635333856568	not_mentioned	0.9141	not_mentioned	correct	ok	not_mentioned	released	option_probability
Clef-flash	imcs21	test	10412489	symptom_070	10412489	0.0024205620000000002	17.209635333856568	not_mentioned	0.9776	not_mentioned	correct	ok	not_mentioned	released	option_probability
Clef-flash	imcs21	test	10412489	symptom_071	10412489	0.0024205620000000002	17.209635333856568	not_mentioned	0.8496	not_mentioned	correct	ok	not_mentioned	released	option_probability
Clef-flash	imcs21	test	10412489	symptom_072	10412489	0.0024205620000000002	17.209635333856568	not_mentioned	0.9586	not_mentioned	correct	ok	not_mentioned	released	option_probability
Clef-flash	imcs21	test	10412489	symptom_073	10412489	0.0024205620000000002	17.209635333856568	not_mentioned	0.9768	not_mentioned	correct	ok	not_mentioned	released	option_probability
Clef-flash	imcs21	test	10412489	symptom_074	10412489	0.0024205620000000002	17.209635333856568	uncertain	0.5413	negative	incorrect	ok	negative	released	option_probability
Clef-flash	imcs21	test	10412489	symptom_075	10412489	0.0024205620000000002	17.209635333856568	not_mentioned	0.9056	not_mentioned	correct	ok	not_mentioned	released	option_probability
Clef-flash	imcs21	test	10412489	symptom_076	10412489	0.0024205620000000002	17.209635333856568	not_mentioned	0.681	not_mentioned	correct	ok	not_mentioned	released	option_probability
Clef-flash	imcs21	test	10412489	symptom_077	10412489	0.0024205620000000002	17.209635333856568	not_mentioned	0.939	not_mentioned	correct	ok	not_mentioned	released	option_probability
Clef-flash	imcs21	test	10412489	symptom_078	10412489	0.0024205620000000002	17.209635333856568	not_mentioned	0.921	not_mentioned	correct	ok	not_mentioned	released	option_probability
Clef-flash	imcs21	test	10412489	symptom_079	10412489	0.0024205620000000002	17.209635333856568	uncertain	0.5161	not_mentioned	incorrect	ok	not_mentioned	released	option_probability
Clef-flash	imcs21	test	10412489	symptom_080	10412489	0.0024205620000000002	17.209635333856568	not_mentioned	0.8937	not_mentioned	correct	ok	not_mentioned	released	option_probability
Clef-flash	imcs21	test	10412489	symptom_081	10412489	0.0024205620000000002	17.209635333856568	not_mentioned	0.9571	not_mentioned	correct	ok	not_mentioned	released	option_probability
Clef-flash	imcs21	test	10412489	symptom_082	10412489	0.0024205620000000002	17.209635333856568	not_mentioned	0.9701	not_mentioned	correct	ok	not_mentioned	released	option_probability
Clef-flash	imcs21	test	10412489	symptom_083	10412489	0.0024205620000000002	17.209635333856568	not_mentioned	0.8369	not_mentioned	correct	ok	not_mentioned	released	option_probability
Clef-flash	imcs21	test	10412489	symptom_084	10412489	0.0024205620000000002	17.209635333856568	uncertain	0.6534	not_mentioned	incorrect	ok	not_mentioned	released	option_probability
Clef-flash	imcs21	test	10412489	symptom_085	10412489	0.0024205620000000002	17.209635333856568	not_mentioned	0.8665	not_mentioned	correct	ok	not_mentioned	released	option_probability
Clef-flash	imcs21	test	10412489	symptom_086	10412489	0.0024205620000000002	17.209635333856568	not_mentioned	0.9232	not_mentioned	correct	ok	not_mentioned	released	option_probability
Clef-flash	imcs21	test	10412489	symptom_087	10412489	0.0024205620000000002	17.209635333856568	not_mentioned	0.9463	not_mentioned	correct	ok	not_mentioned	released	option_probability
Clef-flash	imcs21	test	10412489	symptom_088	10412489	0.0024205620000000002	17.209635333856568	not_mentioned	0.9522	not_mentioned	correct	ok	not_mentioned	released	option_probability
Clef-flash	imcs21	test	10412489	symptom_089	10412489	0.0024205620000000002	17.209635333856568	not_mentioned	0.9076	not_mentioned	correct	ok	not_mentioned	released	option_probability
Clef-flash	imcs21	test	10412489	symptom_090	10412489	0.0024205620000000002	17.209635333856568	not_mentioned	0.793	not_mentioned	correct	ok	not_mentioned	released	option_probability
Clef-flash	imcs21	test	10412489	symptom_091	10412489	0.0024205620000000002	17.209635333856568	not_mentioned	0.8968	not_mentioned	correct	ok	not_mentioned	released	option_probability
Clef-flash	imcs21	test	10412489	symptom_092	10412489	0.0024205620000000002	17.209635333856568	not_mentioned	0.9218	not_mentioned	correct	ok	not_mentioned	released	option_probability
Clef-flash	imcs21	test	10412489	symptom_093	10412489	0.0024205620000000002	17.209635333856568	not_mentioned	0.9782	not_mentioned	correct	ok	not_mentioned	released	option_probability
Clef-flash	imcs21	test	10412489	symptom_094	10412489	0.0024205620000000002	17.209635333856568	not_mentioned	0.7978	not_mentioned	correct	ok	not_mentioned	released	option_probability
Clef-flash	imcs21	test	10412489	symptom_095	10412489	0.0024205620000000002	17.209635333856568	not_mentioned	0.9611	not_mentioned	correct	ok	not_mentioned	released	option_probability
Clef-flash	imcs21	test	10412489	symptom_096	10412489	0.0024205620000000002	17.209635333856568	not_mentioned	0.9525	not_mentioned	correct	ok	not_mentioned	released	option_probability
Clef-flash	imcs21	test	10412489	symptom_097	10412489	0.0024205620000000002	17.209635333856568	not_mentioned	0.7331	not_mentioned	correct	ok	not_mentioned	released	option_probability
Clef-flash	imcs21	test	10412489	symptom_098	10412489	0.0024205620000000002	17.209635333856568	not_mentioned	0.7418	not_mentioned	correct	ok	not_mentioned	released	option_probability
Clef-flash	imcs21	test	10412489	symptom_099	10412489	0.0024205620000000002	17.209635333856568	not_mentioned	0.7764	not_mentioned	correct	ok	not_mentioned	released	option_probability
Clef-flash	imcs21	test	10412489	symptom_100	10412489	0.0024205620000000002	17.209635333856568	not_mentioned	0.943	not_mentioned	correct	ok	not_mentioned	released	option_probability
Clef-flash	imcs21	test	10412489	symptom_101	10412489	0.0024205620000000002	17.209635333856568	not_mentioned	0.8647	not_mentioned	correct	ok	not_mentioned	released	option_probability
Clef-flash	imcs21	test	10412489	symptom_102	10412489	0.0024205620000000002	17.209635333856568	not_mentioned	0.6433	not_mentioned	correct	ok	not_mentioned	released	option_probability
Clef-flash	imcs21	test	10412489	symptom_103	10412489	0.0024205620000000002	17.209635333856568	not_mentioned	0.9649	not_mentioned	correct	ok	not_mentioned	released	option_probability
Clef-flash	imcs21	test	10412489	symptom_104	10412489	0.0024205620000000002	17.209635333856568	not_mentioned	0.95	not_mentioned	correct	ok	not_mentioned	released	option_probability
Clef-flash	imcs21	test	10412489	symptom_105	10412489	0.0024205620000000002	17.209635333856568	not_mentioned	0.9386	not_mentioned	correct	ok	not_mentioned	released	option_probability
Clef-flash	imcs21	test	10412489	symptom_106	10412489	0.0024205620000000002	17.209635333856568	not_mentioned	0.9634	not_mentioned	correct	ok	not_mentioned	released	option_probability
Clef-flash	imcs21	test	10412489	symptom_107	10412489	0.0024205620000000002	17.209635333856568	not_mentioned	0.972	not_mentioned	correct	ok	not_mentioned	released	option_probability
Clef-flash	imcs21	test	10412489	symptom_108	10412489	0.0024205620000000002	17.209635333856568	not_mentioned	0.8779	not_mentioned	correct	ok	not_mentioned	released	option_probability
Clef-flash	imcs21	test	10412489	symptom_109	10412489	0.0024205620000000002	17.209635333856568	not_mentioned	0.8334	not_mentioned	correct	ok	not_mentioned	released	option_probability
Clef-flash	imcs21	test	10412489	symptom_110	10412489	0.0024205620000000002	17.209635333856568	uncertain	0.3865	not_mentioned	incorrect	ok	not_mentioned	released	option_probability
Clef-flash	imcs21	test	10412489	symptom_111	10412489	0.0024205620000000002	17.209635333856568	not_mentioned	0.9444	not_mentioned	correct	ok	not_mentioned	released	option_probability
Clef-flash	imcs21	test	10412489	symptom_112	10412489	0.0024205620000000002	17.209635333856568	not_mentioned	0.9217	not_mentioned	correct	ok	not_mentioned	released	option_probability
Clef-flash	imcs21	test	10412489	symptom_113	10412489	0.0024205620000000002	17.209635333856568	not_mentioned	0.8919	not_mentioned	correct	ok	not_mentioned	released	option_probability
Clef-flash	imcs21	test	10412489	symptom_114	10412489	0.0024205620000000002	17.209635333856568	not_mentioned	0.8135	not_mentioned	correct	ok	not_mentioned	released	option_probability
Clef-flash	imcs21	test	10412489	symptom_115	10412489	0.0024205620000000002	17.209635333856568	not_mentioned	0.8477	not_mentioned	correct	ok	not_mentioned	released	option_probability
Clef-flash	imcs21	test	10412489	symptom_116	10412489	0.0024205620000000002	17.209635333856568	not_mentioned	0.8774	not_mentioned	correct	ok	not_mentioned	released	option_probability
Clef-flash	imcs21	test	10412489	symptom_117	10412489	0.0024205620000000002	17.209635333856568	not_mentioned	0.959	not_mentioned	correct	ok	not_mentioned	released	option_probability
Clef-flash	imcs21	test	10412489	symptom_118	10412489	0.0024205620000000002	17.209635333856568	not_mentioned	0.5444	not_mentioned	correct	ok	not_mentioned	released	option_probability
Clef-flash	imcs21	test	10412489	symptom_119	10412489	0.0024205620000000002	17.209635333856568	not_mentioned	0.8706	not_mentioned	correct	ok	not_mentioned	released	option_probability
Clef-flash	imcs21	test	10412489	symptom_120	10412489	0.0024205620000000002	17.209635333856568	not_mentioned	0.6463	not_mentioned	correct	ok	not_mentioned	released	option_probability
Clef-flash	imcs21	test	10412489	symptom_121	10412489	0.0024205620000000002	17.209635333856568	not_mentioned	0.7974	not_mentioned	correct	ok	not_mentioned	released	option_probability
Clef-flash	imcs21	test	10412489	symptom_122	10412489	0.0024205620000000002	17.209635333856568	uncertain	0.4549	not_mentioned	incorrect	ok	not_mentioned	released	option_probability
Clef-flash	imcs21	test	10412489	symptom_123	10412489	0.0024205620000000002	17.209635333856568	not_mentioned	0.8667	not_mentioned	correct	ok	not_mentioned	released	option_probability
Clef-flash	imcs21	test	10412489	symptom_124	10412489	0.0024205620000000002	17.209635333856568	not_mentioned	0.9581	not_mentioned	correct	ok	not_mentioned	released	option_probability
Clef-flash	imcs21	test	10412489	symptom_125	10412489	0.0024205620000000002	17.209635333856568	uncertain	0.6491	not_mentioned	incorrect	ok	not_mentioned	released	option_probability
Clef-flash	imcs21	test	10412489	symptom_126	10412489	0.0024205620000000002	17.209635333856568	not_mentioned	0.956	not_mentioned	correct	ok	not_mentioned	released	option_probability
Clef-flash	imcs21	test	10412489	symptom_127	10412489	0.0024205620000000002	17.209635333856568	not_mentioned	0.9546	not_mentioned	correct	ok	not_mentioned	released	option_probability
Clef-flash	imcs21	test	10412489	symptom_128	10412489	0.0024205620000000002	17.209635333856568	not_mentioned	0.9305	not_mentioned	correct	ok	not_mentioned	released	option_probability
Clef-flash	imcs21	test	10412489	symptom_129	10412489	0.0024205620000000002	17.209635333856568	not_mentioned	0.4317	not_mentioned	correct	ok	not_mentioned	released	option_probability
Clef-flash	imcs21	test	10412489	symptom_130	10412489	0.0024205620000000002	17.209635333856568	not_mentioned	0.9743	not_mentioned	correct	ok	not_mentioned	released	option_probability
Clef-flash	imcs21	test	10412489	symptom_131	10412489	0.0024205620000000002	17.209635333856568	negative	0.3589	not_mentioned	incorrect	ok	not_mentioned	released	option_probability
Clef-flash	imcs21	test	10412489	symptom_132	10412489	0.0024205620000000002	17.209635333856568	not_mentioned	0.953	not_mentioned	correct	ok	not_mentioned	released	option_probability
Clef-flash	imcs21	test	10412489	symptom_133	10412489	0.0024205620000000002	17.209635333856568	not_mentioned	0.9341	not_mentioned	correct	ok	not_mentioned	released	option_probability
Clef-flash	imcs21	test	10412489	symptom_134	10412489	0.0024205620000000002	17.209635333856568	not_mentioned	0.8798	not_mentioned	correct	ok	not_mentioned	released	option_probability
Clef-flash	imcs21	test	10412489	symptom_135	10412489	0.0024205620000000002	17.209635333856568	not_mentioned	0.9343	not_mentioned	correct	ok	not_mentioned	released	option_probability
Clef-flash	imcs21	test	10412489	symptom_136	10412489	0.0024205620000000002	17.209635333856568	not_mentioned	0.9598	not_mentioned	correct	ok	not_mentioned	released	option_probability
Clef-flash	imcs21	test	10412489	symptom_137	10412489	0.0024205620000000002	17.209635333856568	not_mentioned	0.7015	not_mentioned	correct	ok	not_mentioned	released	option_probability
Clef-flash	imcs21	test	10412489	symptom_138	10412489	0.0024205620000000002	17.209635333856568	not_mentioned	0.9196	not_mentioned	correct	ok	not_mentioned	released	option_probability
Clef-flash	imcs21	test	10412489	symptom_139	10412489	0.0024205620000000002	17.209635333856568	not_mentioned	0.8234	not_mentioned	correct	ok	not_mentioned	released	option_probability
Clef-flash	imcs21	test	10412489	symptom_140	10412489	0.0024205620000000002	17.209635333856568	not_mentioned	0.9151	not_mentioned	correct	ok	not_mentioned	released	option_probability
Clef-flash	imcs21	test	10412489	symptom_141	10412489	0.0024205620000000002	17.209635333856568	not_mentioned	0.9169	not_mentioned	correct	ok	not_mentioned	released	option_probability
Clef-flash	imcs21	test	10412489	symptom_142	10412489	0.0024205620000000002	17.209635333856568	not_mentioned	0.9711	not_mentioned	correct	ok	not_mentioned	released	option_probability
Clef-flash	imcs21	test	10412489	symptom_143	10412489	0.0024205620000000002	17.209635333856568	not_mentioned	0.9701	not_mentioned	correct	ok	not_mentioned	released	option_probability
Clef-flash	imcs21	test	10412489	symptom_144	10412489	0.0024205620000000002	17.209635333856568	not_mentioned	0.9728	not_mentioned	correct	ok	not_mentioned	released	option_probability
Clef-flash	imcs21	test	10412489	symptom_145	10412489	0.0024205620000000002	17.209635333856568	not_mentioned	0.4905	not_mentioned	correct	ok	not_mentioned	released	option_probability
Clef-flash	imcs21	test	10412489	symptom_146	10412489	0.0024205620000000002	17.209635333856568	not_mentioned	0.6235	not_mentioned	correct	ok	not_mentioned	released	option_probability
Clef-flash	imcs21	test	10412489	symptom_147	10412489	0.0024205620000000002	17.209635333856568	not_mentioned	0.9638	not_mentioned	correct	ok	not_mentioned	released	option_probability
Clef-flash	imcs21	test	10412489	symptom_148	10412489	0.0024205620000000002	17.209635333856568	not_mentioned	0.6219	not_mentioned	correct	ok	not_mentioned	released	option_probability
Clef-flash	imcs21	test	10412489	symptom_149	10412489	0.0024205620000000002	17.209635333856568	not_mentioned	0.9791	not_mentioned	correct	ok	not_mentioned	released	option_probability
Clef-flash	imcs21	test	10412489	symptom_150	10412489	0.0024205620000000002	17.209635333856568	not_mentioned	0.9165	not_mentioned	correct	ok	not_mentioned	released	option_probability
Clef-flash	imcs21	test	10412489	symptom_151	10412489	0.0024205620000000002	17.209635333856568	not_mentioned	0.9047	not_mentioned	correct	ok	not_mentioned	released	option_probability
Clef-flash	imcs21	test	10412489	symptom_152	10412489	0.0024205620000000002	17.209635333856568	not_mentioned	0.8326	not_mentioned	correct	ok	not_mentioned	released	option_probability
Clef-flash	imcs21	test	10412489	symptom_153	10412489	0.0024205620000000002	17.209635333856568	not_mentioned	0.6133000000000001	not_mentioned	correct	ok	not_mentioned	released	option_probability
Clef-flash	imcs21	test	10412489	symptom_154	10412489	0.0024205620000000002	17.209635333856568	not_mentioned	0.4229	not_mentioned	correct	ok	not_mentioned	released	option_probability
Clef-flash	imcs21	test	10412489	symptom_155	10412489	0.0024205620000000002	17.209635333856568	not_mentioned	0.7615	not_mentioned	correct	ok	not_mentioned	released	option_probability
Clef-flash	imcs21	test	10412489	symptom_156	10412489	0.0024205620000000002	17.209635333856568	not_mentioned	0.963	not_mentioned	correct	ok	not_mentioned	released	option_probability
Clef-flash	imcs21	test	10412489	symptom_157	10412489	0.0024205620000000002	17.209635333856568	not_mentioned	0.9244	not_mentioned	correct	ok	not_mentioned	released	option_probability
Clef-flash	imcs21	test	10412489	symptom_158	10412489	0.0024205620000000002	17.209635333856568	not_mentioned	0.8537	not_mentioned	correct	ok	not_mentioned	released	option_probability
Clef-flash	imcs21	test	10412489	symptom_159	10412489	0.0024205620000000002	17.209635333856568	not_mentioned	0.9468	not_mentioned	correct	ok	not_mentioned	released	option_probability
Clef-flash	imcs21	test	10412489	symptom_160	10412489	0.0024205620000000002	17.209635333856568	not_mentioned	0.8506	not_mentioned	correct	ok	not_mentioned	released	option_probability
Clef-flash	imcs21	test	10412489	symptom_161	10412489	0.0024205620000000002	17.209635333856568	not_mentioned	0.9754	not_mentioned	correct	ok	not_mentioned	released	option_probability
Clef-flash	imcs21	test	10412489	symptom_162	10412489	0.0024205620000000002	17.209635333856568	not_mentioned	0.5809	not_mentioned	correct	ok	not_mentioned	released	option_probability
Clef-flash	imcs21	test	10412489	symptom_163	10412489	0.0024205620000000002	17.209635333856568	not_mentioned	0.9223	not_mentioned	correct	ok	not_mentioned	released	option_probability
Clef-flash	imcs21	test	10412489	symptom_164	10412489	0.0024205620000000002	17.209635333856568	not_mentioned	0.8919	not_mentioned	correct	ok	not_mentioned	released	option_probability
Clef-flash	imcs21	test	10412489	symptom_165	10412489	0.0024205620000000002	17.209635333856568	not_mentioned	0.8051	not_mentioned	correct	ok	not_mentioned	released	option_probability
Clef-flash	imcs21	test	10412489	symptom_166	10412489	0.0024205620000000002	17.209635333856568	not_mentioned	0.9454	not_mentioned	correct	ok	not_mentioned	released	option_probability
Clef-flash	imcs21	test	10412489	symptom_167	10412489	0.0024205620000000002	17.209635333856568	not_mentioned	0.8081	not_mentioned	correct	ok	not_mentioned	released	option_probability
Clef-flash	imcs21	test	10412489	symptom_168	10412489	0.0024205620000000002	17.209635333856568	not_mentioned	0.9091	not_mentioned	correct	ok	not_mentioned	released	option_probability
Clef-flash	imcs21	test	10412489	symptom_169	10412489	0.0024205620000000002	17.209635333856568	not_mentioned	0.7606	not_mentioned	correct	ok	not_mentioned	released	option_probability
Clef-flash	imcs21	test	10412489	symptom_170	10412489	0.0024205620000000002	17.209635333856568	not_mentioned	0.928	not_mentioned	correct	ok	not_mentioned	released	option_probability
Clef-flash	imcs21	test	10412489	symptom_171	10412489	0.0024205620000000002	17.209635333856568	not_mentioned	0.9294	not_mentioned	correct	ok	not_mentioned	released	option_probability
Clef-flash	imcs21	test	10412489	symptom_172	10412489	0.0024205620000000002	17.209635333856568	not_mentioned	0.8418	not_mentioned	correct	ok	not_mentioned	released	option_probability
Clef-flash	imcs21	test	10412489	symptom_173	10412489	0.0024205620000000002	17.209635333856568	not_mentioned	0.8239	not_mentioned	correct	ok	not_mentioned	released	option_probability
Clef-flash	imcs21	test	10412489	symptom_174	10412489	0.0024205620000000002	17.209635333856568	not_mentioned	0.8178	not_mentioned	correct	ok	not_mentioned	released	option_probability
Clef-flash	imcs21	test	10412489	symptom_175	10412489	0.0024205620000000002	17.209635333856568	not_mentioned	0.6632	not_mentioned	correct	ok	not_mentioned	released	option_probability
Clef-flash	imcs21	test	10412489	symptom_176	10412489	0.0024205620000000002	17.209635333856568	uncertain	0.2943	not_mentioned	incorrect	ok	not_mentioned	released	option_probability
Clef-flash	imcs21	test	10412489	symptom_177	10412489	0.0024205620000000002	17.209635333856568	not_mentioned	0.7561	not_mentioned	correct	ok	not_mentioned	released	option_probability
Clef-flash	imcs21	test	10412489	symptom_178	10412489	0.0024205620000000002	17.209635333856568	not_mentioned	0.8179	not_mentioned	correct	ok	not_mentioned	released	option_probability
Clef-flash	imcs21	test	10412489	symptom_179	10412489	0.0024205620000000002	17.209635333856568	not_mentioned	0.9308	not_mentioned	correct	ok	not_mentioned	released	option_probability
Clef-flash	imcs21	test	10412489	symptom_180	10412489	0.0024205620000000002	17.209635333856568	not_mentioned	0.8728	not_mentioned	correct	ok	not_mentioned	released	option_probability
Clef-flash	imcs21	test	10412489	symptom_181	10412489	0.0024205620000000002	17.209635333856568	not_mentioned	0.9302	not_mentioned	correct	ok	not_mentioned	released	option_probability
Clef-flash	imcs21	test	10412489	symptom_182	10412489	0.0024205620000000002	17.209635333856568	not_mentioned	0.9574	not_mentioned	correct	ok	not_mentioned	released	option_probability
Clef-flash	imcs21	test	10412489	symptom_183	10412489	0.0024205620000000002	17.209635333856568	not_mentioned	0.9709	not_mentioned	correct	ok	not_mentioned	released	option_probability
Clef-flash	imcs21	test	10412489	symptom_184	10412489	0.0024205620000000002	17.209635333856568	not_mentioned	0.8544	not_mentioned	correct	ok	not_mentioned	released	option_probability
Clef-flash	imcs21	test	10412489	symptom_185	10412489	0.0024205620000000002	17.209635333856568	negative	0.4471	not_mentioned	incorrect	ok	not_mentioned	released	option_probability
Clef-flash	imcs21	test	10412489	symptom_186	10412489	0.0024205620000000002	17.209635333856568	not_mentioned	0.8174	not_mentioned	correct	ok	not_mentioned	released	option_probability
Clef-flash	imcs21	test	10412489	symptom_187	10412489	0.0024205620000000002	17.209635333856568	not_mentioned	0.5558	not_mentioned	correct	ok	not_mentioned	released	option_probability
Clef-flash	imcs21	test	10412489	symptom_188	10412489	0.0024205620000000002	17.209635333856568	not_mentioned	0.605	not_mentioned	correct	ok	not_mentioned	released	option_probability
Clef-flash	imcs21	test	10412489	symptom_189	10412489	0.0024205620000000002	17.209635333856568	not_mentioned	0.6890000000000001	not_mentioned	correct	ok	not_mentioned	released	option_probability
Clef-flash	imcs21	test	10412489	symptom_190	10412489	0.0024205620000000002	17.209635333856568	not_mentioned	0.8536	not_mentioned	correct	ok	not_mentioned	released	option_probability
Clef-flash	imcs21	test	10412489	symptom_191	10412489	0.0024205620000000002	17.209635333856568	not_mentioned	0.8386	not_mentioned	correct	ok	not_mentioned	released	option_probability
Clef-flash	imcs21	test	10412489	symptom_192	10412489	0.0024205620000000002	17.209635333856568	not_mentioned	0.9381	not_mentioned	correct	ok	not_mentioned	released	option_probability
Clef-flash	imcs21	test	10412489	symptom_193	10412489	0.0024205620000000002	17.209635333856568	not_mentioned	0.9747	not_mentioned	correct	ok	not_mentioned	released	option_probability
Clef-flash	imcs21	test	10412489	symptom_194	10412489	0.0024205620000000002	17.209635333856568	not_mentioned	0.9208	not_mentioned	correct	ok	not_mentioned	released	option_probability
Clef-flash	imcs21	test	10412489	symptom_195	10412489	0.0024205620000000002	17.209635333856568	not_mentioned	0.9852	not_mentioned	correct	ok	not_mentioned	released	option_probability
Clef-flash	imcs21	test	10412489	symptom_196	10412489	0.0024205620000000002	17.209635333856568	not_mentioned	0.9813	not_mentioned	correct	ok	not_mentioned	released	option_probability
Clef-flash	imcs21	test	10412489	symptom_197	10412489	0.0024205620000000002	17.209635333856568	not_mentioned	0.9718	not_mentioned	correct	ok	not_mentioned	released	option_probability
Clef-flash	imcs21	test	10412489	symptom_198	10412489	0.0024205620000000002	17.209635333856568	not_mentioned	0.9107	not_mentioned	correct	ok	not_mentioned	released	option_probability
Clef-flash	imcs21	test	10412489	symptom_199	10412489	0.0024205620000000002	17.209635333856568	not_mentioned	0.9471	not_mentioned	correct	ok	not_mentioned	released	option_probability
Clef-flash	imcs21	test	10412489	symptom_200	10412489	0.0024205620000000002	17.209635333856568	not_mentioned	0.8631	not_mentioned	correct	ok	not_mentioned	released	option_probability
Clef-flash	imcs21	test	10412489	symptom_201	10412489	0.0024205620000000002	17.209635333856568	not_mentioned	0.9292	not_mentioned	correct	ok	not_mentioned	released	option_probability
Clef-flash	imcs21	test	10412489	symptom_202	10412489	0.0024205620000000002	17.209635333856568	not_mentioned	0.6083	not_mentioned	correct	ok	not_mentioned	released	option_probability
Clef-flash	imcs21	test	10412489	symptom_203	10412489	0.0024205620000000002	17.209635333856568	not_mentioned	0.8746	not_mentioned	correct	ok	not_mentioned	released	option_probability
Clef-flash	imcs21	test	10412489	symptom_204	10412489	0.0024205620000000002	17.209635333856568	not_mentioned	0.9836	not_mentioned	correct	ok	not_mentioned	released	option_probability
Clef-flash	imcs21	test	10412489	symptom_205	10412489	0.0024205620000000002	17.209635333856568	not_mentioned	0.9466	not_mentioned	correct	ok	not_mentioned	released	option_probability
Clef-flash	imcs21	test	10412489	symptom_206	10412489	0.0024205620000000002	17.209635333856568	not_mentioned	0.9625	not_mentioned	correct	ok	not_mentioned	released	option_probability
Clef-flash	imcs21	test	10412489	symptom_207	10412489	0.0024205620000000002	17.209635333856568	not_mentioned	0.8881	not_mentioned	correct	ok	not_mentioned	released	option_probability
Clef-flash	imcs21	test	10412489	symptom_208	10412489	0.0024205620000000002	17.209635333856568	not_mentioned	0.961	not_mentioned	correct	ok	not_mentioned	released	option_probability
Clef-flash	imcs21	test	10412489	symptom_209	10412489	0.0024205620000000002	17.209635333856568	not_mentioned	0.9731	not_mentioned	correct	ok	not_mentioned	released	option_probability
Clef-flash	imcs21	test	10412489	symptom_210	10412489	0.0024205620000000002	17.209635333856568	not_mentioned	0.9478	not_mentioned	correct	ok	not_mentioned	released	option_probability
Clef-flash	imcs21	test	10412489	symptom_211	10412489	0.0024205620000000002	17.209635333856568	not_mentioned	0.4739	not_mentioned	correct	ok	not_mentioned	released	option_probability
Clef-flash	imcs21	test	10412489	symptom_212	10412489	0.0024205620000000002	17.209635333856568	not_mentioned	0.8866	not_mentioned	correct	ok	not_mentioned	released	option_probability
Clef-flash	imcs21	test	10412489	symptom_213	10412489	0.0024205620000000002	17.209635333856568	not_mentioned	0.9252	not_mentioned	correct	ok	not_mentioned	released	option_probability
Clef-flash	imcs21	test	10412489	symptom_214	10412489	0.0024205620000000002	17.209635333856568	not_mentioned	0.9486	not_mentioned	correct	ok	not_mentioned	released	option_probability
Clef-flash	imcs21	test	10412489	symptom_215	10412489	0.0024205620000000002	17.209635333856568	not_mentioned	0.9701	not_mentioned	correct	ok	not_mentioned	released	option_probability
Clef-flash	imcs21	test	10412489	symptom_216	10412489	0.0024205620000000002	17.209635333856568	not_mentioned	0.8937	not_mentioned	correct	ok	not_mentioned	released	option_probability
Clef-flash	imcs21	test	10412489	symptom_217	10412489	0.0024205620000000002	17.209635333856568	not_mentioned	0.9697	not_mentioned	correct	ok	not_mentioned	released	option_probability
Clef-flash	imcs21	test	10412489	symptom_218	10412489	0.0024205620000000002	17.209635333856568	not_mentioned	0.9654	not_mentioned	correct	ok	not_mentioned	released	option_probability
Clef-flash	imcs21	test	10412489	symptom_219	10412489	0.0024205620000000002	17.209635333856568	not_mentioned	0.6161	not_mentioned	correct	ok	not_mentioned	released	option_probability
Clef-flash	imcs21	test	10412489	symptom_220	10412489	0.0024205620000000002	17.209635333856568	not_mentioned	0.8956	not_mentioned	correct	ok	not_mentioned	released	option_probability
Clef-flash	imcs21	test	10412489	symptom_221	10412489	0.0024205620000000002	17.209635333856568	not_mentioned	0.9539	not_mentioned	correct	ok	not_mentioned	released	option_probability
Clef-flash	imcs21	test	10412489	symptom_222	10412489	0.0024205620000000002	17.209635333856568	uncertain	0.5743	not_mentioned	incorrect	ok	not_mentioned	released	option_probability
Clef-flash	imcs21	test	10412489	symptom_223	10412489	0.0024205620000000002	17.209635333856568	not_mentioned	0.9697	not_mentioned	correct	ok	not_mentioned	released	option_probability
Clef-flash	imcs21	test	10412489	symptom_224	10412489	0.0024205620000000002	17.209635333856568	not_mentioned	0.9206	not_mentioned	correct	ok	not_mentioned	released	option_probability
Clef-flash	imcs21	test	10412489	symptom_225	10412489	0.0024205620000000002	17.209635333856568	not_mentioned	0.6984	not_mentioned	correct	ok	not_mentioned	released	option_probability
Clef-flash	imcs21	test	10412489	symptom_226	10412489	0.0024205620000000002	17.209635333856568	not_mentioned	0.8469	not_mentioned	correct	ok	not_mentioned	released	option_probability
Clef-flash	imcs21	test	10412489	symptom_227	10412489	0.0024205620000000002	17.209635333856568	not_mentioned	0.8848	not_mentioned	correct	ok	not_mentioned	released	option_probability
Clef-flash	imcs21	test	10412489	symptom_228	10412489	0.0024205620000000002	17.209635333856568	not_mentioned	0.9739	not_mentioned	correct	ok	not_mentioned	released	option_probability
Clef-flash	imcs21	test	10412489	symptom_229	10412489	0.0024205620000000002	17.209635333856568	not_mentioned	0.9516	not_mentioned	correct	ok	not_mentioned	released	option_probability
Clef-flash	imcs21	test	10412489	symptom_230	10412489	0.0024205620000000002	17.209635333856568	not_mentioned	0.6637	not_mentioned	correct	ok	not_mentioned	released	option_probability
Clef-flash	imcs21	test	10412489	symptom_231	10412489	0.0024205620000000002	17.209635333856568	not_mentioned	0.8884	not_mentioned	correct	ok	not_mentioned	released	option_probability
Clef-flash	imcs21	test	10412489	symptom_232	10412489	0.0024205620000000002	17.209635333856568	not_mentioned	0.9024	not_mentioned	correct	ok	not_mentioned	released	option_probability
Clef-flash	imcs21	test	10412489	symptom_233	10412489	0.0024205620000000002	17.209635333856568	not_mentioned	0.8885	not_mentioned	correct	ok	not_mentioned	released	option_probability
Clef-flash	imcs21	test	10412489	symptom_234	10412489	0.0024205620000000002	17.209635333856568	not_mentioned	0.7559	not_mentioned	correct	ok	not_mentioned	released	option_probability
Clef-flash	imcs21	test	10412489	symptom_235	10412489	0.0024205620000000002	17.209635333856568	not_mentioned	0.8678	not_mentioned	correct	ok	not_mentioned	released	option_probability
Clef-flash	imcs21	test	10412489	symptom_236	10412489	0.0024205620000000002	17.209635333856568	not_mentioned	0.9644	not_mentioned	correct	ok	not_mentioned	released	option_probability
Clef-flash	imcs21	test	10412489	symptom_237	10412489	0.0024205620000000002	17.209635333856568	not_mentioned	0.8264	not_mentioned	correct	ok	not_mentioned	released	option_probability
Clef-flash	imcs21	test	10412489	symptom_238	10412489	0.0024205620000000002	17.209635333856568	negative	0.3893	not_mentioned	incorrect	ok	not_mentioned	released	option_probability
Clef-flash	imcs21	test	10412489	symptom_239	10412489	0.0024205620000000002	17.209635333856568	not_mentioned	0.9721	not_mentioned	correct	ok	not_mentioned	released	option_probability
Clef-flash	imcs21	test	10412489	symptom_240	10412489	0.0024205620000000002	17.209635333856568	not_mentioned	0.9026	not_mentioned	correct	ok	not_mentioned	released	option_probability
Clef-flash	imcs21	test	10412489	symptom_241	10412489	0.0024205620000000002	17.209635333856568	not_mentioned	0.9727	not_mentioned	correct	ok	not_mentioned	released	option_probability
Clef-flash	imcs21	test	10412489	symptom_242	10412489	0.0024205620000000002	17.209635333856568	not_mentioned	0.8921	not_mentioned	correct	ok	not_mentioned	released	option_probability
Clef-flash	imcs21	test	10412489	symptom_243	10412489	0.0024205620000000002	17.209635333856568	not_mentioned	0.8024	not_mentioned	correct	ok	not_mentioned	released	option_probability
Clef-flash	imcs21	test	10412489	symptom_244	10412489	0.0024205620000000002	17.209635333856568	uncertain	0.5073	not_mentioned	incorrect	ok	not_mentioned	released	option_probability
Clef-flash	imcs21	test	10412489	symptom_245	10412489	0.0024205620000000002	17.209635333856568	not_mentioned	0.885	not_mentioned	correct	ok	not_mentioned	released	option_probability
Clef-flash	imcs21	test	10412489	symptom_246	10412489	0.0024205620000000002	17.209635333856568	not_mentioned	0.9047000000000001	not_mentioned	correct	ok	not_mentioned	released	option_probability
Clef-flash	imcs21	test	10412489	symptom_247	10412489	0.0024205620000000002	17.209635333856568	not_mentioned	0.6768	not_mentioned	correct	ok	not_mentioned	released	option_probability
Clef-flash	imcs21	test	10412489	symptom_248	10412489	0.0024205620000000002	17.209635333856568	not_mentioned	0.9439	not_mentioned	correct	ok	not_mentioned	released	option_probability
Clef-flash	imcs21	test	10412489	symptom_249	10412489	0.0024205620000000002	17.209635333856568	not_mentioned	0.8597	not_mentioned	correct	ok	not_mentioned	released	option_probability
Clef-flash	imcs21	test	10412489	symptom_250	10412489	0.0024205620000000002	17.209635333856568	not_mentioned	0.842	not_mentioned	correct	ok	not_mentioned	released	option_probability
Clef-flash	imcs21	test	10412489	symptom_251	10412489	0.0024205620000000002	17.209635333856568	not_mentioned	0.6781	not_mentioned	correct	ok	not_mentioned	released	option_probability
Clef-flash	imcs21	test	10412489	symptom_252	10412489	0.0024205620000000002	17.209635333856568	not_mentioned	0.9287	not_mentioned	correct	ok	not_mentioned	released	option_probability
Clef-flash	imcs21	test	10412489	symptom_253	10412489	0.0024205620000000002	17.209635333856568	not_mentioned	0.9339	not_mentioned	correct	ok	not_mentioned	released	option_probability
Clef-flash	imcs21	test	10412489	symptom_254	10412489	0.0024205620000000002	17.209635333856568	not_mentioned	0.8233	not_mentioned	correct	ok	not_mentioned	released	option_probability
Clef-flash	imcs21	test	10412489	symptom_255	10412489	0.0024205620000000002	17.209635333856568	not_mentioned	0.9319	not_mentioned	correct	ok	not_mentioned	released	option_probability
Clef-flash	imcs21	test	10412489	symptom_256	10412489	0.0024205620000000002	17.209635333856568	not_mentioned	0.9429	not_mentioned	correct	ok	not_mentioned	released	option_probability
Clef-flash	imcs21	test	10412489	symptom_257	10412489	0.0024205620000000002	17.209635333856568	not_mentioned	0.9682	not_mentioned	correct	ok	not_mentioned	released	option_probability
Clef-flash	imcs21	test	10412489	symptom_258	10412489	0.0024205620000000002	17.209635333856568	not_mentioned	0.9734	not_mentioned	correct	ok	not_mentioned	released	option_probability
Clef-flash	imcs21	test	10412489	symptom_259	10412489	0.0024205620000000002	17.209635333856568	not_mentioned	0.9165	not_mentioned	correct	ok	not_mentioned	released	option_probability
Clef-flash	imcs21	test	10412489	symptom_260	10412489	0.0024205620000000002	17.209635333856568	not_mentioned	0.7112	not_mentioned	correct	ok	not_mentioned	released	option_probability
Clef-flash	imcs21	test	10412489	symptom_261	10412489	0.0024205620000000002	17.209635333856568	not_mentioned	0.9811	not_mentioned	correct	ok	not_mentioned	released	option_probability
Clef-flash	imcs21	test	10412489	symptom_262	10412489	0.0024205620000000002	17.209635333856568	not_mentioned	0.926	not_mentioned	correct	ok	not_mentioned	released	option_probability
Clef-flash	imcs21	test	10412489	symptom_263	10412489	0.0024205620000000002	17.209635333856568	not_mentioned	0.9425	not_mentioned	correct	ok	not_mentioned	released	option_probability
Clef-flash	imcs21	test	10412489	symptom_264	10412489	0.0024205620000000002	17.209635333856568	not_mentioned	0.9725	not_mentioned	correct	ok	not_mentioned	released	option_probability
Clef-flash	imcs21	test	10412489	symptom_265	10412489	0.0024205620000000002	17.209635333856568	not_mentioned	0.9697	not_mentioned	correct	ok	not_mentioned	released	option_probability
Clef-flash	imcs21	test	10412489	symptom_266	10412489	0.0024205620000000002	17.209635333856568	not_mentioned	0.9715	not_mentioned	correct	ok	not_mentioned	released	option_probability
Clef-flash	imcs21	test	10412489	symptom_267	10412489	0.0024205620000000002	17.209635333856568	not_mentioned	0.7965	not_mentioned	correct	ok	not_mentioned	released	option_probability
Clef-flash	imcs21	test	10412489	symptom_268	10412489	0.0024205620000000002	17.209635333856568	not_mentioned	0.9748	not_mentioned	correct	ok	not_mentioned	released	option_probability
Clef-flash	imcs21	test	10412489	symptom_269	10412489	0.0024205620000000002	17.209635333856568	not_mentioned	0.9769	not_mentioned	correct	ok	not_mentioned	released	option_probability
Clef-flash	imcs21	test	10412489	symptom_270	10412489	0.0024205620000000002	17.209635333856568	not_mentioned	0.7836	not_mentioned	correct	ok	not_mentioned	released	option_probability
Clef-flash	imcs21	test	10412489	symptom_271	10412489	0.0024205620000000002	17.209635333856568	not_mentioned	0.9133	not_mentioned	correct	ok	not_mentioned	released	option_probability
Clef-flash	imcs21	test	10412489	symptom_272	10412489	0.0024205620000000002	17.209635333856568	not_mentioned	0.9639	not_mentioned	correct	ok	not_mentioned	released	option_probability
Clef-flash	imcs21	test	10412489	symptom_273	10412489	0.0024205620000000002	17.209635333856568	not_mentioned	0.9293	not_mentioned	correct	ok	not_mentioned	released	option_probability
Clef-flash	imcs21	test	10412489	symptom_274	10412489	0.0024205620000000002	17.209635333856568	not_mentioned	0.9577	not_mentioned	correct	ok	not_mentioned	released	option_probability
Clef-flash	imcs21	test	10412489	symptom_275	10412489	0.0024205620000000002	17.209635333856568	not_mentioned	0.9303	not_mentioned	correct	ok	not_mentioned	released	option_probability
Clef-flash	imcs21	test	10412489	symptom_276	10412489	0.0024205620000000002	17.209635333856568	not_mentioned	0.9777	not_mentioned	correct	ok	not_mentioned	released	option_probability
Clef-flash	imcs21	test	10412489	symptom_277	10412489	0.0024205620000000002	17.209635333856568	not_mentioned	0.8208	not_mentioned	correct	ok	not_mentioned	released	option_probability
Clef-flash	imcs21	test	10412489	symptom_278	10412489	0.0024205620000000002	17.209635333856568	not_mentioned	0.9266	not_mentioned	correct	ok	not_mentioned	released	option_probability
Clef-flash	imcs21	test	10412489	symptom_279	10412489	0.0024205620000000002	17.209635333856568	not_mentioned	0.9621	not_mentioned	correct	ok	not_mentioned	released	option_probability
Clef-flash	imcs21	test	10412489	symptom_280	10412489	0.0024205620000000002	17.209635333856568	not_mentioned	0.902	not_mentioned	correct	ok	not_mentioned	released	option_probability
Clef-flash	imcs21	test	10412489	symptom_281	10412489	0.0024205620000000002	17.209635333856568	not_mentioned	0.9592	not_mentioned	correct	ok	not_mentioned	released	option_probability
Clef-flash	imcs21	test	10412489	symptom_282	10412489	0.0024205620000000002	17.209635333856568	not_mentioned	0.858	not_mentioned	correct	ok	not_mentioned	released	option_probability
Clef-flash	imcs21	test	10412489	symptom_283	10412489	0.0024205620000000002	17.209635333856568	not_mentioned	0.9312	not_mentioned	correct	ok	not_mentioned	released	option_probability
Clef-flash	imcs21	test	10412489	symptom_284	10412489	0.0024205620000000002	17.209635333856568	not_mentioned	0.9231	not_mentioned	correct	ok	not_mentioned	released	option_probability
Clef-flash	imcs21	test	10412489	symptom_285	10412489	0.0024205620000000002	17.209635333856568	not_mentioned	0.9364	not_mentioned	correct	ok	not_mentioned	released	option_probability
Clef-flash	imcs21	test	10412489	symptom_286	10412489	0.0024205620000000002	17.209635333856568	not_mentioned	0.8919	not_mentioned	correct	ok	not_mentioned	released	option_probability
Clef-flash	imcs21	test	10412489	symptom_287	10412489	0.0024205620000000002	17.209635333856568	not_mentioned	0.9555	not_mentioned	correct	ok	not_mentioned	released	option_probability
Clef-flash	imcs21	test	10412489	symptom_288	10412489	0.0024205620000000002	17.209635333856568	not_mentioned	0.9762	not_mentioned	correct	ok	not_mentioned	released	option_probability
Clef-flash	imcs21	test	10412489	symptom_289	10412489	0.0024205620000000002	17.209635333856568	not_mentioned	0.8106	not_mentioned	correct	ok	not_mentioned	released	option_probability
Clef-flash	imcs21	test	10412489	symptom_290	10412489	0.0024205620000000002	17.209635333856568	not_mentioned	0.8012	not_mentioned	correct	ok	not_mentioned	released	option_probability
Clef-flash	imcs21	test	10412489	symptom_291	10412489	0.0024205620000000002	17.209635333856568	not_mentioned	0.7227	not_mentioned	correct	ok	not_mentioned	released	option_probability
Clef-flash	imcs21	test	10412489	symptom_292	10412489	0.0024205620000000002	17.209635333856568	not_mentioned	0.9675	not_mentioned	correct	ok	not_mentioned	released	option_probability
Clef-flash	imcs21	test	10412489	symptom_293	10412489	0.0024205620000000002	17.209635333856568	not_mentioned	0.9541	not_mentioned	correct	ok	not_mentioned	released	option_probability
Clef-flash	imcs21	test	10412489	symptom_294	10412489	0.0024205620000000002	17.209635333856568	not_mentioned	0.9148	not_mentioned	correct	ok	not_mentioned	released	option_probability
Clef-flash	imcs21	test	10412489	symptom_295	10412489	0.0024205620000000002	17.209635333856568	not_mentioned	0.9122	not_mentioned	correct	ok	not_mentioned	released	option_probability
Clef-flash	imcs21	test	10412489	symptom_296	10412489	0.0024205620000000002	17.209635333856568	not_mentioned	0.9312	not_mentioned	correct	ok	not_mentioned	released	option_probability
Clef-flash	imcs21	test	10412489	symptom_297	10412489	0.0024205620000000002	17.209635333856568	not_mentioned	0.7325	not_mentioned	correct	ok	not_mentioned	released	option_probability
Clef-flash	imcs21	test	10412489	symptom_298	10412489	0.0024205620000000002	17.209635333856568	not_mentioned	0.9697	not_mentioned	correct	ok	not_mentioned	released	option_probability
Clef-flash	imcs21	test	10412489	symptom_299	10412489	0.0024205620000000002	17.209635333856568	not_mentioned	0.9362	not_mentioned	correct	ok	not_mentioned	released	option_probability
Clef-flash	imcs21	test	10412489	symptom_300	10412489	0.0024205620000000002	17.209635333856568	not_mentioned	0.9532	not_mentioned	correct	ok	not_mentioned	released	option_probability
Clef-flash	imcs21	test	10412489	symptom_301	10412489	0.0024205620000000002	17.209635333856568	not_mentioned	0.5693	not_mentioned	correct	ok	not_mentioned	released	option_probability
Clef-flash	imcs21	test	10412489	symptom_302	10412489	0.0024205620000000002	17.209635333856568	not_mentioned	0.6967	not_mentioned	correct	ok	not_mentioned	released	option_probability
Clef-flash	imcs21	test	10412489	symptom_303	10412489	0.0024205620000000002	17.209635333856568	not_mentioned	0.9699	not_mentioned	correct	ok	not_mentioned	released	option_probability
Clef-flash	imcs21	test	10412489	symptom_304	10412489	0.0024205620000000002	17.209635333856568	not_mentioned	0.9376	not_mentioned	correct	ok	not_mentioned	released	option_probability
Clef-flash	imcs21	test	10412489	symptom_305	10412489	0.0024205620000000002	17.209635333856568	not_mentioned	0.8801	not_mentioned	correct	ok	not_mentioned	released	option_probability
Clef-flash	imcs21	test	10412489	symptom_306	10412489	0.0024205620000000002	17.209635333856568	not_mentioned	0.9613	not_mentioned	correct	ok	not_mentioned	released	option_probability
Clef-flash	imcs21	test	10412489	symptom_307	10412489	0.0024205620000000002	17.209635333856568	not_mentioned	0.9082	not_mentioned	correct	ok	not_mentioned	released	option_probability
Clef-flash	imcs21	test	10412489	symptom_308	10412489	0.0024205620000000002	17.209635333856568	not_mentioned	0.9349	not_mentioned	correct	ok	not_mentioned	released	option_probability
Clef-flash	imcs21	test	10412489	symptom_309	10412489	0.0024205620000000002	17.209635333856568	not_mentioned	0.7783	not_mentioned	correct	ok	not_mentioned	released	option_probability
Clef-flash	imcs21	test	10412489	symptom_310	10412489	0.0024205620000000002	17.209635333856568	not_mentioned	0.9358	not_mentioned	correct	ok	not_mentioned	released	option_probability
Clef-flash	imcs21	test	10412489	symptom_311	10412489	0.0024205620000000002	17.209635333856568	not_mentioned	0.909	not_mentioned	correct	ok	not_mentioned	released	option_probability
Clef-flash	imcs21	test	10412489	symptom_312	10412489	0.0024205620000000002	17.209635333856568	not_mentioned	0.6385	not_mentioned	correct	ok	not_mentioned	released	option_probability
Clef-flash	imcs21	test	10412489	symptom_313	10412489	0.0024205620000000002	17.209635333856568	not_mentioned	0.8864	not_mentioned	correct	ok	not_mentioned	released	option_probability
Clef-flash	imcs21	test	10412489	symptom_314	10412489	0.0024205620000000002	17.209635333856568	not_mentioned	0.9265	not_mentioned	correct	ok	not_mentioned	released	option_probability
Clef-flash	imcs21	test	10412489	symptom_315	10412489	0.0024205620000000002	17.209635333856568	not_mentioned	0.9772	not_mentioned	correct	ok	not_mentioned	released	option_probability
Clef-flash	imcs21	test	10412489	symptom_316	10412489	0.0024205620000000002	17.209635333856568	not_mentioned	0.793	not_mentioned	correct	ok	not_mentioned	released	option_probability
Clef-flash	imcs21	test	10412489	symptom_317	10412489	0.0024205620000000002	17.209635333856568	not_mentioned	0.9059	not_mentioned	correct	ok	not_mentioned	released	option_probability
Clef-flash	imcs21	test	10412489	symptom_318	10412489	0.0024205620000000002	17.209635333856568	not_mentioned	0.9455	not_mentioned	correct	ok	not_mentioned	released	option_probability
Clef-flash	imcs21	test	10412489	symptom_319	10412489	0.0024205620000000002	17.209635333856568	not_mentioned	0.7878000000000001	not_mentioned	correct	ok	not_mentioned	released	option_probability
Clef-flash	imcs21	test	10412489	symptom_320	10412489	0.0024205620000000002	17.209635333856568	not_mentioned	0.9541	not_mentioned	correct	ok	not_mentioned	released	option_probability
Clef-flash	imcs21	test	10412489	symptom_321	10412489	0.0024205620000000002	17.209635333856568	not_mentioned	0.9567	not_mentioned	correct	ok	not_mentioned	released	option_probability
Clef-flash	imcs21	test	10412489	symptom_322	10412489	0.0024205620000000002	17.209635333856568	not_mentioned	0.9648	not_mentioned	correct	ok	not_mentioned	released	option_probability
Clef-flash	imcs21	test	10412489	symptom_323	10412489	0.0024205620000000002	17.209635333856568	not_mentioned	0.9627	not_mentioned	correct	ok	not_mentioned	released	option_probability
Clef-flash	imcs21	test	10412489	symptom_324	10412489	0.0024205620000000002	17.209635333856568	not_mentioned	0.9571	not_mentioned	correct	ok	not_mentioned	released	option_probability
Clef-flash	imcs21	test	10412489	symptom_325	10412489	0.0024205620000000002	17.209635333856568	not_mentioned	0.9532	not_mentioned	correct	ok	not_mentioned	released	option_probability
Clef-flash	imcs21	test	10412489	symptom_326	10412489	0.0024205620000000002	17.209635333856568	not_mentioned	0.9638	not_mentioned	correct	ok	not_mentioned	released	option_probability
Clef-flash	imcs21	test	10412489	symptom_327	10412489	0.0024205620000000002	17.209635333856568	not_mentioned	0.9319	not_mentioned	correct	ok	not_mentioned	released	option_probability
Clef-flash	imcs21	test	10412489	symptom_328	10412489	0.0024205620000000002	17.209635333856568	not_mentioned	0.7373	not_mentioned	correct	ok	not_mentioned	released	option_probability
Clef-flash	imcs21	test	10412489	symptom_329	10412489	0.0024205620000000002	17.209635333856568	not_mentioned	0.9622	not_mentioned	correct	ok	not_mentioned	released	option_probability
Clef-flash	imcs21	test	10412489	symptom_330	10412489	0.0024205620000000002	17.209635333856568	not_mentioned	0.948	not_mentioned	correct	ok	not_mentioned	released	option_probability
Clef-flash	imcs21	test	10412737	symptom_000	10412737	0.002495118	22.68396829208359	not_mentioned	0.875	not_mentioned	correct	ok	not_mentioned	released	option_probability
Clef-flash	imcs21	test	10412737	symptom_001	10412737	0.002495118	22.68396829208359	negative	0.9515	negative	correct	ok	negative	released	option_probability
Clef-flash	imcs21	test	10412737	symptom_002	10412737	0.002495118	22.68396829208359	not_mentioned	0.8538	not_mentioned	correct	ok	not_mentioned	released	option_probability
Clef-flash	imcs21	test	10412737	symptom_003	10412737	0.002495118	22.68396829208359	not_mentioned	0.972	not_mentioned	correct	ok	not_mentioned	released	option_probability
Clef-flash	imcs21	test	10412737	symptom_004	10412737	0.002495118	22.68396829208359	not_mentioned	0.7706	not_mentioned	correct	ok	not_mentioned	released	option_probability
Clef-flash	imcs21	test	10412737	symptom_005	10412737	0.002495118	22.68396829208359	not_mentioned	0.9611	not_mentioned	correct	ok	not_mentioned	released	option_probability
Clef-flash	imcs21	test	10412737	symptom_006	10412737	0.002495118	22.68396829208359	not_mentioned	0.9357	not_mentioned	correct	ok	not_mentioned	released	option_probability
Clef-flash	imcs21	test	10412737	symptom_007	10412737	0.002495118	22.68396829208359	not_mentioned	0.5004	not_mentioned	correct	ok	not_mentioned	released	option_probability
Clef-flash	imcs21	test	10412737	symptom_008	10412737	0.002495118	22.68396829208359	not_mentioned	0.6689	not_mentioned	correct	ok	not_mentioned	released	option_probability
Clef-flash	imcs21	test	10412737	symptom_009	10412737	0.002495118	22.68396829208359	negative	0.8214	not_mentioned	incorrect	ok	not_mentioned	released	option_probability
Clef-flash	imcs21	test	10412737	symptom_010	10412737	0.002495118	22.68396829208359	not_mentioned	0.8536	not_mentioned	correct	ok	not_mentioned	released	option_probability
Clef-flash	imcs21	test	10412737	symptom_011	10412737	0.002495118	22.68396829208359	not_mentioned	0.948	not_mentioned	correct	ok	not_mentioned	released	option_probability
Clef-flash	imcs21	test	10412737	symptom_012	10412737	0.002495118	22.68396829208359	not_mentioned	0.9556	not_mentioned	correct	ok	not_mentioned	released	option_probability
Clef-flash	imcs21	test	10412737	symptom_013	10412737	0.002495118	22.68396829208359	not_mentioned	0.9718	not_mentioned	correct	ok	not_mentioned	released	option_probability
Clef-flash	imcs21	test	10412737	symptom_014	10412737	0.002495118	22.68396829208359	not_mentioned	0.3863	uncertain	incorrect	ok	uncertain	released	option_probability
Clef-flash	imcs21	test	10412737	symptom_015	10412737	0.002495118	22.68396829208359	negative	0.5829	not_mentioned	incorrect	ok	not_mentioned	released	option_probability
Clef-flash	imcs21	test	10412737	symptom_016	10412737	0.002495118	22.68396829208359	positive	0.9247	positive	correct	ok	positive	released	option_probability
Clef-flash	imcs21	test	10412737	symptom_017	10412737	0.002495118	22.68396829208359	not_mentioned	0.8201	not_mentioned	correct	ok	not_mentioned	released	option_probability
Clef-flash	imcs21	test	10412737	symptom_018	10412737	0.002495118	22.68396829208359	not_mentioned	0.9589	not_mentioned	correct	ok	not_mentioned	released	option_probability
Clef-flash	imcs21	test	10412737	symptom_019	10412737	0.002495118	22.68396829208359	not_mentioned	0.9655	not_mentioned	correct	ok	not_mentioned	released	option_probability
Clef-flash	imcs21	test	10412737	symptom_020	10412737	0.002495118	22.68396829208359	not_mentioned	0.7391	not_mentioned	correct	ok	not_mentioned	released	option_probability
Clef-flash	imcs21	test	10412737	symptom_021	10412737	0.002495118	22.68396829208359	not_mentioned	0.8829	not_mentioned	correct	ok	not_mentioned	released	option_probability
Clef-flash	imcs21	test	10412737	symptom_022	10412737	0.002495118	22.68396829208359	not_mentioned	0.8425	not_mentioned	correct	ok	not_mentioned	released	option_probability
Clef-flash	imcs21	test	10412737	symptom_023	10412737	0.002495118	22.68396829208359	not_mentioned	0.9468	not_mentioned	correct	ok	not_mentioned	released	option_probability
Clef-flash	imcs21	test	10412737	symptom_024	10412737	0.002495118	22.68396829208359	not_mentioned	0.9556	not_mentioned	correct	ok	not_mentioned	released	option_probability
Clef-flash	imcs21	test	10412737	symptom_025	10412737	0.002495118	22.68396829208359	not_mentioned	0.9272	not_mentioned	correct	ok	not_mentioned	released	option_probability
Clef-flash	imcs21	test	10412737	symptom_026	10412737	0.002495118	22.68396829208359	not_mentioned	0.951	not_mentioned	correct	ok	not_mentioned	released	option_probability
Clef-flash	imcs21	test	10412737	symptom_027	10412737	0.002495118	22.68396829208359	not_mentioned	0.945	not_mentioned	correct	ok	not_mentioned	released	option_probability
Clef-flash	imcs21	test	10412737	symptom_028	10412737	0.002495118	22.68396829208359	not_mentioned	0.9574	not_mentioned	correct	ok	not_mentioned	released	option_probability
Clef-flash	imcs21	test	10412737	symptom_029	10412737	0.002495118	22.68396829208359	uncertain	0.3783	not_mentioned	incorrect	ok	not_mentioned	released	option_probability
Clef-flash	imcs21	test	10412737	symptom_030	10412737	0.002495118	22.68396829208359	not_mentioned	0.9227	not_mentioned	correct	ok	not_mentioned	released	option_probability
Clef-flash	imcs21	test	10412737	symptom_031	10412737	0.002495118	22.68396829208359	not_mentioned	0.6742	not_mentioned	correct	ok	not_mentioned	released	option_probability
Clef-flash	imcs21	test	10412737	symptom_032	10412737	0.002495118	22.68396829208359	not_mentioned	0.7863	not_mentioned	correct	ok	not_mentioned	released	option_probability
Clef-flash	imcs21	test	10412737	symptom_033	10412737	0.002495118	22.68396829208359	not_mentioned	0.9541	not_mentioned	correct	ok	not_mentioned	released	option_probability
Clef-flash	imcs21	test	10412737	symptom_034	10412737	0.002495118	22.68396829208359	not_mentioned	0.9396	not_mentioned	correct	ok	not_mentioned	released	option_probability
Clef-flash	imcs21	test	10412737	symptom_035	10412737	0.002495118	22.68396829208359	not_mentioned	0.7308	not_mentioned	correct	ok	not_mentioned	released	option_probability
Clef-flash	imcs21	test	10412737	symptom_036	10412737	0.002495118	22.68396829208359	not_mentioned	0.9551	not_mentioned	correct	ok	not_mentioned	released	option_probability
Clef-flash	imcs21	test	10412737	symptom_037	10412737	0.002495118	22.68396829208359	not_mentioned	0.853	not_mentioned	correct	ok	not_mentioned	released	option_probability
Clef-flash	imcs21	test	10412737	symptom_038	10412737	0.002495118	22.68396829208359	not_mentioned	0.9572	not_mentioned	correct	ok	not_mentioned	released	option_probability
Clef-flash	imcs21	test	10412737	symptom_039	10412737	0.002495118	22.68396829208359	not_mentioned	0.943	not_mentioned	correct	ok	not_mentioned	released	option_probability
Clef-flash	imcs21	test	10412737	symptom_040	10412737	0.002495118	22.68396829208359	not_mentioned	0.9686	not_mentioned	correct	ok	not_mentioned	released	option_probability
Clef-flash	imcs21	test	10412737	symptom_041	10412737	0.002495118	22.68396829208359	not_mentioned	0.7567	not_mentioned	correct	ok	not_mentioned	released	option_probability
Clef-flash	imcs21	test	10412737	symptom_042	10412737	0.002495118	22.68396829208359	not_mentioned	0.9686	not_mentioned	correct	ok	not_mentioned	released	option_probability
Clef-flash	imcs21	test	10412737	symptom_043	10412737	0.002495118	22.68396829208359	negative	0.6895	not_mentioned	incorrect	ok	not_mentioned	released	option_probability
Clef-flash	imcs21	test	10412737	symptom_044	10412737	0.002495118	22.68396829208359	not_mentioned	0.56	not_mentioned	correct	ok	not_mentioned	released	option_probability
Clef-flash	imcs21	test	10412737	symptom_045	10412737	0.002495118	22.68396829208359	not_mentioned	0.9368	not_mentioned	correct	ok	not_mentioned	released	option_probability
Clef-flash	imcs21	test	10412737	symptom_046	10412737	0.002495118	22.68396829208359	not_mentioned	0.9352	not_mentioned	correct	ok	not_mentioned	released	option_probability
Clef-flash	imcs21	test	10412737	symptom_047	10412737	0.002495118	22.68396829208359	not_mentioned	0.9417	not_mentioned	correct	ok	not_mentioned	released	option_probability
Clef-flash	imcs21	test	10412737	symptom_048	10412737	0.002495118	22.68396829208359	not_mentioned	0.9361	not_mentioned	correct	ok	not_mentioned	released	option_probability
Clef-flash	imcs21	test	10412737	symptom_049	10412737	0.002495118	22.68396829208359	not_mentioned	0.9376	not_mentioned	correct	ok	not_mentioned	released	option_probability
Clef-flash	imcs21	test	10412737	symptom_050	10412737	0.002495118	22.68396829208359	not_mentioned	0.9506	not_mentioned	correct	ok	not_mentioned	released	option_probability
Clef-flash	imcs21	test	10412737	symptom_051	10412737	0.002495118	22.68396829208359	not_mentioned	0.8282	not_mentioned	correct	ok	not_mentioned	released	option_probability
Clef-flash	imcs21	test	10412737	symptom_052	10412737	0.002495118	22.68396829208359	not_mentioned	0.8862	not_mentioned	correct	ok	not_mentioned	released	option_probability
Clef-flash	imcs21	test	10412737	symptom_053	10412737	0.002495118	22.68396829208359	not_mentioned	0.9099	not_mentioned	correct	ok	not_mentioned	released	option_probability
Clef-flash	imcs21	test	10412737	symptom_054	10412737	0.002495118	22.68396829208359	not_mentioned	0.9544	not_mentioned	correct	ok	not_mentioned	released	option_probability
Clef-flash	imcs21	test	10412737	symptom_055	10412737	0.002495118	22.68396829208359	not_mentioned	0.9041	not_mentioned	correct	ok	not_mentioned	released	option_probability
Clef-flash	imcs21	test	10412737	symptom_056	10412737	0.002495118	22.68396829208359	not_mentioned	0.685	not_mentioned	correct	ok	not_mentioned	released	option_probability
Clef-flash	imcs21	test	10412737	symptom_057	10412737	0.002495118	22.68396829208359	not_mentioned	0.8611	not_mentioned	correct	ok	not_mentioned	released	option_probability
Clef-flash	imcs21	test	10412737	symptom_058	10412737	0.002495118	22.68396829208359	not_mentioned	0.8803	not_mentioned	correct	ok	not_mentioned	released	option_probability
Clef-flash	imcs21	test	10412737	symptom_059	10412737	0.002495118	22.68396829208359	not_mentioned	0.9545	not_mentioned	correct	ok	not_mentioned	released	option_probability
Clef-flash	imcs21	test	10412737	symptom_060	10412737	0.002495118	22.68396829208359	not_mentioned	0.9663	not_mentioned	correct	ok	not_mentioned	released	option_probability
Clef-flash	imcs21	test	10412737	symptom_061	10412737	0.002495118	22.68396829208359	not_mentioned	0.8684	not_mentioned	correct	ok	not_mentioned	released	option_probability
Clef-flash	imcs21	test	10412737	symptom_062	10412737	0.002495118	22.68396829208359	not_mentioned	0.9213	not_mentioned	correct	ok	not_mentioned	released	option_probability
Clef-flash	imcs21	test	10412737	symptom_063	10412737	0.002495118	22.68396829208359	not_mentioned	0.9538	not_mentioned	correct	ok	not_mentioned	released	option_probability
Clef-flash	imcs21	test	10412737	symptom_064	10412737	0.002495118	22.68396829208359	not_mentioned	0.9291	not_mentioned	correct	ok	not_mentioned	released	option_probability
Clef-flash	imcs21	test	10412737	symptom_065	10412737	0.002495118	22.68396829208359	not_mentioned	0.9539	not_mentioned	correct	ok	not_mentioned	released	option_probability
Clef-flash	imcs21	test	10412737	symptom_066	10412737	0.002495118	22.68396829208359	not_mentioned	0.7139	not_mentioned	correct	ok	not_mentioned	released	option_probability
Clef-flash	imcs21	test	10412737	symptom_067	10412737	0.002495118	22.68396829208359	not_mentioned	0.9586	not_mentioned	correct	ok	not_mentioned	released	option_probability
Clef-flash	imcs21	test	10412737	symptom_068	10412737	0.002495118	22.68396829208359	not_mentioned	0.9536	not_mentioned	correct	ok	not_mentioned	released	option_probability
Clef-flash	imcs21	test	10412737	symptom_069	10412737	0.002495118	22.68396829208359	not_mentioned	0.9642	not_mentioned	correct	ok	not_mentioned	released	option_probability
Clef-flash	imcs21	test	10412737	symptom_070	10412737	0.002495118	22.68396829208359	not_mentioned	0.8786	not_mentioned	correct	ok	not_mentioned	released	option_probability
Clef-flash	imcs21	test	10412737	symptom_071	10412737	0.002495118	22.68396829208359	not_mentioned	0.9523	not_mentioned	correct	ok	not_mentioned	released	option_probability
Clef-flash	imcs21	test	10412737	symptom_072	10412737	0.002495118	22.68396829208359	not_mentioned	0.9454	not_mentioned	correct	ok	not_mentioned	released	option_probability
Clef-flash	imcs21	test	10412737	symptom_073	10412737	0.002495118	22.68396829208359	uncertain	0.4481	not_mentioned	incorrect	ok	not_mentioned	released	option_probability
Clef-flash	imcs21	test	10412737	symptom_074	10412737	0.002495118	22.68396829208359	not_mentioned	0.9619	not_mentioned	correct	ok	not_mentioned	released	option_probability
Clef-flash	imcs21	test	10412737	symptom_075	10412737	0.002495118	22.68396829208359	not_mentioned	0.7499	not_mentioned	correct	ok	not_mentioned	released	option_probability
Clef-flash	imcs21	test	10412737	symptom_076	10412737	0.002495118	22.68396829208359	not_mentioned	0.9487	not_mentioned	correct	ok	not_mentioned	released	option_probability
Clef-flash	imcs21	test	10412737	symptom_077	10412737	0.002495118	22.68396829208359	not_mentioned	0.9393	not_mentioned	correct	ok	not_mentioned	released	option_probability
Clef-flash	imcs21	test	10412737	symptom_078	10412737	0.002495118	22.68396829208359	not_mentioned	0.9679	not_mentioned	correct	ok	not_mentioned	released	option_probability
Clef-flash	imcs21	test	10412737	symptom_079	10412737	0.002495118	22.68396829208359	not_mentioned	0.9692	not_mentioned	correct	ok	not_mentioned	released	option_probability
Clef-flash	imcs21	test	10412737	symptom_080	10412737	0.002495118	22.68396829208359	not_mentioned	0.9044	not_mentioned	correct	ok	not_mentioned	released	option_probability
Clef-flash	imcs21	test	10412737	symptom_081	10412737	0.002495118	22.68396829208359	not_mentioned	0.9677	not_mentioned	correct	ok	not_mentioned	released	option_probability
Clef-flash	imcs21	test	10412737	symptom_082	10412737	0.002495118	22.68396829208359	uncertain	0.3984	not_mentioned	incorrect	ok	not_mentioned	released	option_probability
Clef-flash	imcs21	test	10412737	symptom_083	10412737	0.002495118	22.68396829208359	not_mentioned	0.7647	not_mentioned	correct	ok	not_mentioned	released	option_probability
Clef-flash	imcs21	test	10412737	symptom_084	10412737	0.002495118	22.68396829208359	not_mentioned	0.9281	not_mentioned	correct	ok	not_mentioned	released	option_probability
Clef-flash	imcs21	test	10412737	symptom_085	10412737	0.002495118	22.68396829208359	not_mentioned	0.9223	not_mentioned	correct	ok	not_mentioned	released	option_probability
Clef-flash	imcs21	test	10412737	symptom_086	10412737	0.002495118	22.68396829208359	not_mentioned	0.8608	not_mentioned	correct	ok	not_mentioned	released	option_probability
Clef-flash	imcs21	test	10412737	symptom_087	10412737	0.002495118	22.68396829208359	positive	0.9168	positive	correct	ok	positive	released	option_probability
Clef-flash	imcs21	test	10412737	symptom_088	10412737	0.002495118	22.68396829208359	positive	0.8651	not_mentioned	incorrect	ok	not_mentioned	released	option_probability
Clef-flash	imcs21	test	10412737	symptom_089	10412737	0.002495118	22.68396829208359	not_mentioned	0.8216	not_mentioned	correct	ok	not_mentioned	released	option_probability
Clef-flash	imcs21	test	10412737	symptom_090	10412737	0.002495118	22.68396829208359	not_mentioned	0.7463	not_mentioned	correct	ok	not_mentioned	released	option_probability
Clef-flash	imcs21	test	10412737	symptom_091	10412737	0.002495118	22.68396829208359	not_mentioned	0.9668	not_mentioned	correct	ok	not_mentioned	released	option_probability
Clef-flash	imcs21	test	10412737	symptom_092	10412737	0.002495118	22.68396829208359	not_mentioned	0.8129	not_mentioned	correct	ok	not_mentioned	released	option_probability
Clef-flash	imcs21	test	10412737	symptom_093	10412737	0.002495118	22.68396829208359	uncertain	0.4561	not_mentioned	incorrect	ok	not_mentioned	released	option_probability
Clef-flash	imcs21	test	10412737	symptom_094	10412737	0.002495118	22.68396829208359	not_mentioned	0.9355	not_mentioned	correct	ok	not_mentioned	released	option_probability
Clef-flash	imcs21	test	10412737	symptom_095	10412737	0.002495118	22.68396829208359	not_mentioned	0.9186	not_mentioned	correct	ok	not_mentioned	released	option_probability
Clef-flash	imcs21	test	10412737	symptom_096	10412737	0.002495118	22.68396829208359	not_mentioned	0.9649	not_mentioned	correct	ok	not_mentioned	released	option_probability
Clef-flash	imcs21	test	10412737	symptom_097	10412737	0.002495118	22.68396829208359	not_mentioned	0.9141	not_mentioned	correct	ok	not_mentioned	released	option_probability
Clef-flash	imcs21	test	10412737	symptom_098	10412737	0.002495118	22.68396829208359	not_mentioned	0.7294	not_mentioned	correct	ok	not_mentioned	released	option_probability
Clef-flash	imcs21	test	10412737	symptom_099	10412737	0.002495118	22.68396829208359	not_mentioned	0.9384	not_mentioned	correct	ok	not_mentioned	released	option_probability
Clef-flash	imcs21	test	10412737	symptom_100	10412737	0.002495118	22.68396829208359	not_mentioned	0.563	not_mentioned	correct	ok	not_mentioned	released	option_probability
Clef-flash	imcs21	test	10412737	symptom_101	10412737	0.002495118	22.68396829208359	not_mentioned	0.9279	not_mentioned	correct	ok	not_mentioned	released	option_probability
Clef-flash	imcs21	test	10412737	symptom_102	10412737	0.002495118	22.68396829208359	not_mentioned	0.8257	not_mentioned	correct	ok	not_mentioned	released	option_probability
Clef-flash	imcs21	test	10412737	symptom_103	10412737	0.002495118	22.68396829208359	uncertain	0.8191	not_mentioned	incorrect	ok	not_mentioned	released	option_probability
Clef-flash	imcs21	test	10412737	symptom_104	10412737	0.002495118	22.68396829208359	not_mentioned	0.9085	not_mentioned	correct	ok	not_mentioned	released	option_probability
Clef-flash	imcs21	test	10412737	symptom_105	10412737	0.002495118	22.68396829208359	not_mentioned	0.9641	not_mentioned	correct	ok	not_mentioned	released	option_probability
Clef-flash	imcs21	test	10412737	symptom_106	10412737	0.002495118	22.68396829208359	not_mentioned	0.4899	not_mentioned	correct	ok	not_mentioned	released	option_probability
Clef-flash	imcs21	test	10412737	symptom_107	10412737	0.002495118	22.68396829208359	uncertain	0.4775	not_mentioned	incorrect	ok	not_mentioned	released	option_probability
Clef-flash	imcs21	test	10412737	symptom_108	10412737	0.002495118	22.68396829208359	not_mentioned	0.9619	not_mentioned	correct	ok	not_mentioned	released	option_probability
Clef-flash	imcs21	test	10412737	symptom_109	10412737	0.002495118	22.68396829208359	not_mentioned	0.7952	not_mentioned	correct	ok	not_mentioned	released	option_probability
Clef-flash	imcs21	test	10412737	symptom_110	10412737	0.002495118	22.68396829208359	not_mentioned	0.9649	not_mentioned	correct	ok	not_mentioned	released	option_probability
Clef-flash	imcs21	test	10412737	symptom_111	10412737	0.002495118	22.68396829208359	not_mentioned	0.9566	not_mentioned	correct	ok	not_mentioned	released	option_probability
Clef-flash	imcs21	test	10412737	symptom_112	10412737	0.002495118	22.68396829208359	positive	0.9267	positive	correct	ok	positive	released	option_probability
Clef-flash	imcs21	test	10412737	symptom_113	10412737	0.002495118	22.68396829208359	not_mentioned	0.7832	not_mentioned	correct	ok	not_mentioned	released	option_probability
Clef-flash	imcs21	test	10412737	symptom_114	10412737	0.002495118	22.68396829208359	not_mentioned	0.8842	not_mentioned	correct	ok	not_mentioned	released	option_probability
Clef-flash	imcs21	test	10412737	symptom_115	10412737	0.002495118	22.68396829208359	not_mentioned	0.9653	not_mentioned	correct	ok	not_mentioned	released	option_probability
Clef-flash	imcs21	test	10412737	symptom_116	10412737	0.002495118	22.68396829208359	not_mentioned	0.81	not_mentioned	correct	ok	not_mentioned	released	option_probability
Clef-flash	imcs21	test	10412737	symptom_117	10412737	0.002495118	22.68396829208359	uncertain	0.4301	not_mentioned	incorrect	ok	not_mentioned	released	option_probability
Clef-flash	imcs21	test	10412737	symptom_118	10412737	0.002495118	22.68396829208359	not_mentioned	0.9457	not_mentioned	correct	ok	not_mentioned	released	option_probability
Clef-flash	imcs21	test	10412737	symptom_119	10412737	0.002495118	22.68396829208359	not_mentioned	0.8349	not_mentioned	correct	ok	not_mentioned	released	option_probability
Clef-flash	imcs21	test	10412737	symptom_120	10412737	0.002495118	22.68396829208359	not_mentioned	0.9291	not_mentioned	correct	ok	not_mentioned	released	option_probability
Clef-flash	imcs21	test	10412737	symptom_121	10412737	0.002495118	22.68396829208359	not_mentioned	0.8542	not_mentioned	correct	ok	not_mentioned	released	option_probability
Clef-flash	imcs21	test	10412737	symptom_122	10412737	0.002495118	22.68396829208359	not_mentioned	0.9515	not_mentioned	correct	ok	not_mentioned	released	option_probability
Clef-flash	imcs21	test	10412737	symptom_123	10412737	0.002495118	22.68396829208359	not_mentioned	0.4221	not_mentioned	correct	ok	not_mentioned	released	option_probability
Clef-flash	imcs21	test	10412737	symptom_124	10412737	0.002495118	22.68396829208359	not_mentioned	0.8539	not_mentioned	correct	ok	not_mentioned	released	option_probability
Clef-flash	imcs21	test	10412737	symptom_125	10412737	0.002495118	22.68396829208359	not_mentioned	0.8935	not_mentioned	correct	ok	not_mentioned	released	option_probability
Clef-flash	imcs21	test	10412737	symptom_126	10412737	0.002495118	22.68396829208359	positive	0.9024	not_mentioned	incorrect	ok	not_mentioned	released	option_probability
Clef-flash	imcs21	test	10412737	symptom_127	10412737	0.002495118	22.68396829208359	not_mentioned	0.6546	not_mentioned	correct	ok	not_mentioned	released	option_probability
Clef-flash	imcs21	test	10412737	symptom_128	10412737	0.002495118	22.68396829208359	not_mentioned	0.858	not_mentioned	correct	ok	not_mentioned	released	option_probability
Clef-flash	imcs21	test	10412737	symptom_129	10412737	0.002495118	22.68396829208359	not_mentioned	0.9311	not_mentioned	correct	ok	not_mentioned	released	option_probability
Clef-flash	imcs21	test	10412737	symptom_130	10412737	0.002495118	22.68396829208359	not_mentioned	0.943	not_mentioned	correct	ok	not_mentioned	released	option_probability
Clef-flash	imcs21	test	10412737	symptom_131	10412737	0.002495118	22.68396829208359	not_mentioned	0.8584	not_mentioned	correct	ok	not_mentioned	released	option_probability
Clef-flash	imcs21	test	10412737	symptom_132	10412737	0.002495118	22.68396829208359	not_mentioned	0.632	not_mentioned	correct	ok	not_mentioned	released	option_probability
Clef-flash	imcs21	test	10412737	symptom_133	10412737	0.002495118	22.68396829208359	not_mentioned	0.9594	not_mentioned	correct	ok	not_mentioned	released	option_probability
Clef-flash	imcs21	test	10412737	symptom_134	10412737	0.002495118	22.68396829208359	not_mentioned	0.8844	not_mentioned	correct	ok	not_mentioned	released	option_probability
Clef-flash	imcs21	test	10412737	symptom_135	10412737	0.002495118	22.68396829208359	not_mentioned	0.9626	not_mentioned	correct	ok	not_mentioned	released	option_probability
Clef-flash	imcs21	test	10412737	symptom_136	10412737	0.002495118	22.68396829208359	not_mentioned	0.9161	not_mentioned	correct	ok	not_mentioned	released	option_probability
Clef-flash	imcs21	test	10412737	symptom_137	10412737	0.002495118	22.68396829208359	not_mentioned	0.8805	not_mentioned	correct	ok	not_mentioned	released	option_probability
Clef-flash	imcs21	test	10412737	symptom_138	10412737	0.002495118	22.68396829208359	not_mentioned	0.8293	not_mentioned	correct	ok	not_mentioned	released	option_probability
Clef-flash	imcs21	test	10412737	symptom_139	10412737	0.002495118	22.68396829208359	not_mentioned	0.8203	not_mentioned	correct	ok	not_mentioned	released	option_probability
Clef-flash	imcs21	test	10412737	symptom_140	10412737	0.002495118	22.68396829208359	not_mentioned	0.9155	not_mentioned	correct	ok	not_mentioned	released	option_probability
Clef-flash	imcs21	test	10412737	symptom_141	10412737	0.002495118	22.68396829208359	not_mentioned	0.9333	not_mentioned	correct	ok	not_mentioned	released	option_probability
Clef-flash	imcs21	test	10412737	symptom_142	10412737	0.002495118	22.68396829208359	not_mentioned	0.9525	not_mentioned	correct	ok	not_mentioned	released	option_probability
Clef-flash	imcs21	test	10412737	symptom_143	10412737	0.002495118	22.68396829208359	not_mentioned	0.938	not_mentioned	correct	ok	not_mentioned	released	option_probability
Clef-flash	imcs21	test	10412737	symptom_144	10412737	0.002495118	22.68396829208359	uncertain	0.3904	not_mentioned	incorrect	ok	not_mentioned	released	option_probability
Clef-flash	imcs21	test	10412737	symptom_145	10412737	0.002495118	22.68396829208359	not_mentioned	0.8253	not_mentioned	correct	ok	not_mentioned	released	option_probability
Clef-flash	imcs21	test	10412737	symptom_146	10412737	0.002495118	22.68396829208359	not_mentioned	0.7949	not_mentioned	correct	ok	not_mentioned	released	option_probability
Clef-flash	imcs21	test	10412737	symptom_147	10412737	0.002495118	22.68396829208359	not_mentioned	0.4397	not_mentioned	correct	ok	not_mentioned	released	option_probability
Clef-flash	imcs21	test	10412737	symptom_148	10412737	0.002495118	22.68396829208359	not_mentioned	0.8803	not_mentioned	correct	ok	not_mentioned	released	option_probability
Clef-flash	imcs21	test	10412737	symptom_149	10412737	0.002495118	22.68396829208359	not_mentioned	0.8968	not_mentioned	correct	ok	not_mentioned	released	option_probability
Clef-flash	imcs21	test	10412737	symptom_150	10412737	0.002495118	22.68396829208359	not_mentioned	0.968	not_mentioned	correct	ok	not_mentioned	released	option_probability
Clef-flash	imcs21	test	10412737	symptom_151	10412737	0.002495118	22.68396829208359	not_mentioned	0.9382	not_mentioned	correct	ok	not_mentioned	released	option_probability
Clef-flash	imcs21	test	10412737	symptom_152	10412737	0.002495118	22.68396829208359	not_mentioned	0.8001	not_mentioned	correct	ok	not_mentioned	released	option_probability
Clef-flash	imcs21	test	10412737	symptom_153	10412737	0.002495118	22.68396829208359	not_mentioned	0.9646	not_mentioned	correct	ok	not_mentioned	released	option_probability
Clef-flash	imcs21	test	10412737	symptom_154	10412737	0.002495118	22.68396829208359	not_mentioned	0.3375	not_mentioned	correct	ok	not_mentioned	released	option_probability
Clef-flash	imcs21	test	10412737	symptom_155	10412737	0.002495118	22.68396829208359	not_mentioned	0.815	not_mentioned	correct	ok	not_mentioned	released	option_probability
Clef-flash	imcs21	test	10412737	symptom_156	10412737	0.002495118	22.68396829208359	uncertain	0.4643	not_mentioned	incorrect	ok	not_mentioned	released	option_probability
Clef-flash	imcs21	test	10412737	symptom_157	10412737	0.002495118	22.68396829208359	not_mentioned	0.9091	not_mentioned	correct	ok	not_mentioned	released	option_probability
Clef-flash	imcs21	test	10412737	symptom_158	10412737	0.002495118	22.68396829208359	not_mentioned	0.7374	not_mentioned	correct	ok	not_mentioned	released	option_probability
Clef-flash	imcs21	test	10412737	symptom_159	10412737	0.002495118	22.68396829208359	not_mentioned	0.9487	not_mentioned	correct	ok	not_mentioned	released	option_probability
Clef-flash	imcs21	test	10412737	symptom_160	10412737	0.002495118	22.68396829208359	not_mentioned	0.9509	not_mentioned	correct	ok	not_mentioned	released	option_probability
Clef-flash	imcs21	test	10412737	symptom_161	10412737	0.002495118	22.68396829208359	not_mentioned	0.9441	not_mentioned	correct	ok	not_mentioned	released	option_probability
Clef-flash	imcs21	test	10412737	symptom_162	10412737	0.002495118	22.68396829208359	not_mentioned	0.802	not_mentioned	correct	ok	not_mentioned	released	option_probability
Clef-flash	imcs21	test	10412737	symptom_163	10412737	0.002495118	22.68396829208359	uncertain	0.5043	not_mentioned	incorrect	ok	not_mentioned	released	option_probability
Clef-flash	imcs21	test	10412737	symptom_164	10412737	0.002495118	22.68396829208359	uncertain	0.562	not_mentioned	incorrect	ok	not_mentioned	released	option_probability
Clef-flash	imcs21	test	10412737	symptom_165	10412737	0.002495118	22.68396829208359	not_mentioned	0.8252	not_mentioned	correct	ok	not_mentioned	released	option_probability
Clef-flash	imcs21	test	10412737	symptom_166	10412737	0.002495118	22.68396829208359	not_mentioned	0.9203	not_mentioned	correct	ok	not_mentioned	released	option_probability
Clef-flash	imcs21	test	10412737	symptom_167	10412737	0.002495118	22.68396829208359	not_mentioned	0.8146	not_mentioned	correct	ok	not_mentioned	released	option_probability
Clef-flash	imcs21	test	10412737	symptom_168	10412737	0.002495118	22.68396829208359	not_mentioned	0.8653	not_mentioned	correct	ok	not_mentioned	released	option_probability
Clef-flash	imcs21	test	10412737	symptom_169	10412737	0.002495118	22.68396829208359	not_mentioned	0.5629	not_mentioned	correct	ok	not_mentioned	released	option_probability
Clef-flash	imcs21	test	10412737	symptom_170	10412737	0.002495118	22.68396829208359	not_mentioned	0.9575	not_mentioned	correct	ok	not_mentioned	released	option_probability
Clef-flash	imcs21	test	10412737	symptom_171	10412737	0.002495118	22.68396829208359	not_mentioned	0.9517	not_mentioned	correct	ok	not_mentioned	released	option_probability
Clef-flash	imcs21	test	10412737	symptom_172	10412737	0.002495118	22.68396829208359	not_mentioned	0.8397	not_mentioned	correct	ok	not_mentioned	released	option_probability
Clef-flash	imcs21	test	10412737	symptom_173	10412737	0.002495118	22.68396829208359	not_mentioned	0.9139	not_mentioned	correct	ok	not_mentioned	released	option_probability
Clef-flash	imcs21	test	10412737	symptom_174	10412737	0.002495118	22.68396829208359	not_mentioned	0.9252	not_mentioned	correct	ok	not_mentioned	released	option_probability
Clef-flash	imcs21	test	10412737	symptom_175	10412737	0.002495118	22.68396829208359	not_mentioned	0.6674	not_mentioned	correct	ok	not_mentioned	released	option_probability
Clef-flash	imcs21	test	10412737	symptom_176	10412737	0.002495118	22.68396829208359	not_mentioned	0.8053	not_mentioned	correct	ok	not_mentioned	released	option_probability
Clef-flash	imcs21	test	10412737	symptom_177	10412737	0.002495118	22.68396829208359	not_mentioned	0.7455	not_mentioned	correct	ok	not_mentioned	released	option_probability
Clef-flash	imcs21	test	10412737	symptom_178	10412737	0.002495118	22.68396829208359	not_mentioned	0.8759	not_mentioned	correct	ok	not_mentioned	released	option_probability
Clef-flash	imcs21	test	10412737	symptom_179	10412737	0.002495118	22.68396829208359	not_mentioned	0.7191	not_mentioned	correct	ok	not_mentioned	released	option_probability
Clef-flash	imcs21	test	10412737	symptom_180	10412737	0.002495118	22.68396829208359	not_mentioned	0.9402	not_mentioned	correct	ok	not_mentioned	released	option_probability
Clef-flash	imcs21	test	10412737	symptom_181	10412737	0.002495118	22.68396829208359	not_mentioned	0.9407	not_mentioned	correct	ok	not_mentioned	released	option_probability
Clef-flash	imcs21	test	10412737	symptom_182	10412737	0.002495118	22.68396829208359	not_mentioned	0.8331	not_mentioned	correct	ok	not_mentioned	released	option_probability
Clef-flash	imcs21	test	10412737	symptom_183	10412737	0.002495118	22.68396829208359	not_mentioned	0.9734	not_mentioned	correct	ok	not_mentioned	released	option_probability
Clef-flash	imcs21	test	10412737	symptom_184	10412737	0.002495118	22.68396829208359	not_mentioned	0.9276	not_mentioned	correct	ok	not_mentioned	released	option_probability
Clef-flash	imcs21	test	10412737	symptom_185	10412737	0.002495118	22.68396829208359	not_mentioned	0.5405	not_mentioned	correct	ok	not_mentioned	released	option_probability
Clef-flash	imcs21	test	10412737	symptom_186	10412737	0.002495118	22.68396829208359	not_mentioned	0.9347	not_mentioned	correct	ok	not_mentioned	released	option_probability
Clef-flash	imcs21	test	10412737	symptom_187	10412737	0.002495118	22.68396829208359	not_mentioned	0.7567	not_mentioned	correct	ok	not_mentioned	released	option_probability
Clef-flash	imcs21	test	10412737	symptom_188	10412737	0.002495118	22.68396829208359	not_mentioned	0.739	not_mentioned	correct	ok	not_mentioned	released	option_probability
Clef-flash	imcs21	test	10412737	symptom_189	10412737	0.002495118	22.68396829208359	not_mentioned	0.7189	not_mentioned	correct	ok	not_mentioned	released	option_probability
Clef-flash	imcs21	test	10412737	symptom_190	10412737	0.002495118	22.68396829208359	not_mentioned	0.9311	not_mentioned	correct	ok	not_mentioned	released	option_probability
Clef-flash	imcs21	test	10412737	symptom_191	10412737	0.002495118	22.68396829208359	not_mentioned	0.8999	not_mentioned	correct	ok	not_mentioned	released	option_probability
Clef-flash	imcs21	test	10412737	symptom_192	10412737	0.002495118	22.68396829208359	not_mentioned	0.8866	not_mentioned	correct	ok	not_mentioned	released	option_probability
Clef-flash	imcs21	test	10412737	symptom_193	10412737	0.002495118	22.68396829208359	not_mentioned	0.5359	not_mentioned	correct	ok	not_mentioned	released	option_probability
Clef-flash	imcs21	test	10412737	symptom_194	10412737	0.002495118	22.68396829208359	not_mentioned	0.9188	not_mentioned	correct	ok	not_mentioned	released	option_probability
Clef-flash	imcs21	test	10412737	symptom_195	10412737	0.002495118	22.68396829208359	not_mentioned	0.9774	not_mentioned	correct	ok	not_mentioned	released	option_probability
Clef-flash	imcs21	test	10412737	symptom_196	10412737	0.002495118	22.68396829208359	not_mentioned	0.9464	not_mentioned	correct	ok	not_mentioned	released	option_probability
Clef-flash	imcs21	test	10412737	symptom_197	10412737	0.002495118	22.68396829208359	not_mentioned	0.9717	not_mentioned	correct	ok	not_mentioned	released	option_probability
Clef-flash	imcs21	test	10412737	symptom_198	10412737	0.002495118	22.68396829208359	not_mentioned	0.9421	not_mentioned	correct	ok	not_mentioned	released	option_probability
Clef-flash	imcs21	test	10412737	symptom_199	10412737	0.002495118	22.68396829208359	not_mentioned	0.9779	not_mentioned	correct	ok	not_mentioned	released	option_probability
Clef-flash	imcs21	test	10412737	symptom_200	10412737	0.002495118	22.68396829208359	not_mentioned	0.9363	not_mentioned	correct	ok	not_mentioned	released	option_probability
Clef-flash	imcs21	test	10412737	symptom_201	10412737	0.002495118	22.68396829208359	not_mentioned	0.8896	not_mentioned	correct	ok	not_mentioned	released	option_probability
Clef-flash	imcs21	test	10412737	symptom_202	10412737	0.002495118	22.68396829208359	negative	0.4727	not_mentioned	incorrect	ok	not_mentioned	released	option_probability
Clef-flash	imcs21	test	10412737	symptom_203	10412737	0.002495118	22.68396829208359	not_mentioned	0.9453	not_mentioned	correct	ok	not_mentioned	released	option_probability
Clef-flash	imcs21	test	10412737	symptom_204	10412737	0.002495118	22.68396829208359	not_mentioned	0.8598	not_mentioned	correct	ok	not_mentioned	released	option_probability
Clef-flash	imcs21	test	10412737	symptom_205	10412737	0.002495118	22.68396829208359	not_mentioned	0.9636	not_mentioned	correct	ok	not_mentioned	released	option_probability
Clef-flash	imcs21	test	10412737	symptom_206	10412737	0.002495118	22.68396829208359	not_mentioned	0.9477	not_mentioned	correct	ok	not_mentioned	released	option_probability
Clef-flash	imcs21	test	10412737	symptom_207	10412737	0.002495118	22.68396829208359	not_mentioned	0.9696	not_mentioned	correct	ok	not_mentioned	released	option_probability
Clef-flash	imcs21	test	10412737	symptom_208	10412737	0.002495118	22.68396829208359	not_mentioned	0.9697	not_mentioned	correct	ok	not_mentioned	released	option_probability
Clef-flash	imcs21	test	10412737	symptom_209	10412737	0.002495118	22.68396829208359	not_mentioned	0.9232	not_mentioned	correct	ok	not_mentioned	released	option_probability
Clef-flash	imcs21	test	10412737	symptom_210	10412737	0.002495118	22.68396829208359	not_mentioned	0.9775	not_mentioned	correct	ok	not_mentioned	released	option_probability
Clef-flash	imcs21	test	10412737	symptom_211	10412737	0.002495118	22.68396829208359	not_mentioned	0.9305	not_mentioned	correct	ok	not_mentioned	released	option_probability
Clef-flash	imcs21	test	10412737	symptom_212	10412737	0.002495118	22.68396829208359	not_mentioned	0.9414	not_mentioned	correct	ok	not_mentioned	released	option_probability
Clef-flash	imcs21	test	10412737	symptom_213	10412737	0.002495118	22.68396829208359	not_mentioned	0.9146	not_mentioned	correct	ok	not_mentioned	released	option_probability
Clef-flash	imcs21	test	10412737	symptom_214	10412737	0.002495118	22.68396829208359	uncertain	0.5265	not_mentioned	incorrect	ok	not_mentioned	released	option_probability
Clef-flash	imcs21	test	10412737	symptom_215	10412737	0.002495118	22.68396829208359	positive	0.8671	not_mentioned	incorrect	ok	not_mentioned	released	option_probability
Clef-flash	imcs21	test	10412737	symptom_216	10412737	0.002495118	22.68396829208359	not_mentioned	0.8298	not_mentioned	correct	ok	not_mentioned	released	option_probability
Clef-flash	imcs21	test	10412737	symptom_217	10412737	0.002495118	22.68396829208359	not_mentioned	0.8931	not_mentioned	correct	ok	not_mentioned	released	option_probability
Clef-flash	imcs21	test	10412737	symptom_218	10412737	0.002495118	22.68396829208359	not_mentioned	0.9691	not_mentioned	correct	ok	not_mentioned	released	option_probability
Clef-flash	imcs21	test	10412737	symptom_219	10412737	0.002495118	22.68396829208359	not_mentioned	0.944	not_mentioned	correct	ok	not_mentioned	released	option_probability
Clef-flash	imcs21	test	10412737	symptom_220	10412737	0.002495118	22.68396829208359	not_mentioned	0.7386	not_mentioned	correct	ok	not_mentioned	released	option_probability
Clef-flash	imcs21	test	10412737	symptom_221	10412737	0.002495118	22.68396829208359	not_mentioned	0.9668	not_mentioned	correct	ok	not_mentioned	released	option_probability
Clef-flash	imcs21	test	10412737	symptom_222	10412737	0.002495118	22.68396829208359	not_mentioned	0.9487	not_mentioned	correct	ok	not_mentioned	released	option_probability
Clef-flash	imcs21	test	10412737	symptom_223	10412737	0.002495118	22.68396829208359	negative	0.6255000000000001	not_mentioned	incorrect	ok	not_mentioned	released	option_probability
Clef-flash	imcs21	test	10412737	symptom_224	10412737	0.002495118	22.68396829208359	not_mentioned	0.9677	not_mentioned	correct	ok	not_mentioned	released	option_probability
Clef-flash	imcs21	test	10412737	symptom_225	10412737	0.002495118	22.68396829208359	not_mentioned	0.656	not_mentioned	correct	ok	not_mentioned	released	option_probability
Clef-flash	imcs21	test	10412737	symptom_226	10412737	0.002495118	22.68396829208359	not_mentioned	0.8373	not_mentioned	correct	ok	not_mentioned	released	option_probability
Clef-flash	imcs21	test	10412737	symptom_227	10412737	0.002495118	22.68396829208359	not_mentioned	0.7258	not_mentioned	correct	ok	not_mentioned	released	option_probability
Clef-flash	imcs21	test	10412737	symptom_228	10412737	0.002495118	22.68396829208359	not_mentioned	0.9519	not_mentioned	correct	ok	not_mentioned	released	option_probability
Clef-flash	imcs21	test	10412737	symptom_229	10412737	0.002495118	22.68396829208359	not_mentioned	0.7147	not_mentioned	correct	ok	not_mentioned	released	option_probability
Clef-flash	imcs21	test	10412737	symptom_230	10412737	0.002495118	22.68396829208359	not_mentioned	0.7824	not_mentioned	correct	ok	not_mentioned	released	option_probability
Clef-flash	imcs21	test	10412737	symptom_231	10412737	0.002495118	22.68396829208359	not_mentioned	0.7661	not_mentioned	correct	ok	not_mentioned	released	option_probability
Clef-flash	imcs21	test	10412737	symptom_232	10412737	0.002495118	22.68396829208359	not_mentioned	0.9011	not_mentioned	correct	ok	not_mentioned	released	option_probability
Clef-flash	imcs21	test	10412737	symptom_233	10412737	0.002495118	22.68396829208359	not_mentioned	0.9767	not_mentioned	correct	ok	not_mentioned	released	option_probability
Clef-flash	imcs21	test	10412737	symptom_234	10412737	0.002495118	22.68396829208359	not_mentioned	0.8971	not_mentioned	correct	ok	not_mentioned	released	option_probability
Clef-flash	imcs21	test	10412737	symptom_235	10412737	0.002495118	22.68396829208359	not_mentioned	0.9505	not_mentioned	correct	ok	not_mentioned	released	option_probability
Clef-flash	imcs21	test	10412737	symptom_236	10412737	0.002495118	22.68396829208359	not_mentioned	0.9728	not_mentioned	correct	ok	not_mentioned	released	option_probability
Clef-flash	imcs21	test	10412737	symptom_237	10412737	0.002495118	22.68396829208359	not_mentioned	0.9325	not_mentioned	correct	ok	not_mentioned	released	option_probability
Clef-flash	imcs21	test	10412737	symptom_238	10412737	0.002495118	22.68396829208359	not_mentioned	0.7423	not_mentioned	correct	ok	not_mentioned	released	option_probability
Clef-flash	imcs21	test	10412737	symptom_239	10412737	0.002495118	22.68396829208359	not_mentioned	0.906	not_mentioned	correct	ok	not_mentioned	released	option_probability
Clef-flash	imcs21	test	10412737	symptom_240	10412737	0.002495118	22.68396829208359	not_mentioned	0.6379	not_mentioned	correct	ok	not_mentioned	released	option_probability
Clef-flash	imcs21	test	10412737	symptom_241	10412737	0.002495118	22.68396829208359	not_mentioned	0.9783	not_mentioned	correct	ok	not_mentioned	released	option_probability
Clef-flash	imcs21	test	10412737	symptom_242	10412737	0.002495118	22.68396829208359	not_mentioned	0.9491	not_mentioned	correct	ok	not_mentioned	released	option_probability
Clef-flash	imcs21	test	10412737	symptom_243	10412737	0.002495118	22.68396829208359	not_mentioned	0.9262	not_mentioned	correct	ok	not_mentioned	released	option_probability
Clef-flash	imcs21	test	10412737	symptom_244	10412737	0.002495118	22.68396829208359	not_mentioned	0.8555	not_mentioned	correct	ok	not_mentioned	released	option_probability
Clef-flash	imcs21	test	10412737	symptom_245	10412737	0.002495118	22.68396829208359	not_mentioned	0.6051	not_mentioned	correct	ok	not_mentioned	released	option_probability
Clef-flash	imcs21	test	10412737	symptom_246	10412737	0.002495118	22.68396829208359	not_mentioned	0.9413	not_mentioned	correct	ok	not_mentioned	released	option_probability
Clef-flash	imcs21	test	10412737	symptom_247	10412737	0.002495118	22.68396829208359	not_mentioned	0.8337	not_mentioned	correct	ok	not_mentioned	released	option_probability
Clef-flash	imcs21	test	10412737	symptom_248	10412737	0.002495118	22.68396829208359	not_mentioned	0.9526	not_mentioned	correct	ok	not_mentioned	released	option_probability
Clef-flash	imcs21	test	10412737	symptom_249	10412737	0.002495118	22.68396829208359	not_mentioned	0.8678	not_mentioned	correct	ok	not_mentioned	released	option_probability
Clef-flash	imcs21	test	10412737	symptom_250	10412737	0.002495118	22.68396829208359	not_mentioned	0.846	not_mentioned	correct	ok	not_mentioned	released	option_probability
Clef-flash	imcs21	test	10412737	symptom_251	10412737	0.002495118	22.68396829208359	not_mentioned	0.9025	not_mentioned	correct	ok	not_mentioned	released	option_probability
Clef-flash	imcs21	test	10412737	symptom_252	10412737	0.002495118	22.68396829208359	not_mentioned	0.9426	not_mentioned	correct	ok	not_mentioned	released	option_probability
Clef-flash	imcs21	test	10412737	symptom_253	10412737	0.002495118	22.68396829208359	not_mentioned	0.9632	not_mentioned	correct	ok	not_mentioned	released	option_probability
Clef-flash	imcs21	test	10412737	symptom_254	10412737	0.002495118	22.68396829208359	not_mentioned	0.8398	not_mentioned	correct	ok	not_mentioned	released	option_probability
Clef-flash	imcs21	test	10412737	symptom_255	10412737	0.002495118	22.68396829208359	not_mentioned	0.9496	not_mentioned	correct	ok	not_mentioned	released	option_probability
Clef-flash	imcs21	test	10412737	symptom_256	10412737	0.002495118	22.68396829208359	not_mentioned	0.8906	not_mentioned	correct	ok	not_mentioned	released	option_probability
Clef-flash	imcs21	test	10412737	symptom_257	10412737	0.002495118	22.68396829208359	not_mentioned	0.9085	not_mentioned	correct	ok	not_mentioned	released	option_probability
Clef-flash	imcs21	test	10412737	symptom_258	10412737	0.002495118	22.68396829208359	uncertain	0.814	not_mentioned	incorrect	ok	not_mentioned	released	option_probability
Clef-flash	imcs21	test	10412737	symptom_259	10412737	0.002495118	22.68396829208359	not_mentioned	0.9527	not_mentioned	correct	ok	not_mentioned	released	option_probability
Clef-flash	imcs21	test	10412737	symptom_260	10412737	0.002495118	22.68396829208359	not_mentioned	0.6723	not_mentioned	correct	ok	not_mentioned	released	option_probability
Clef-flash	imcs21	test	10412737	symptom_261	10412737	0.002495118	22.68396829208359	not_mentioned	0.9683	not_mentioned	correct	ok	not_mentioned	released	option_probability
Clef-flash	imcs21	test	10412737	symptom_262	10412737	0.002495118	22.68396829208359	not_mentioned	0.9685	not_mentioned	correct	ok	not_mentioned	released	option_probability
Clef-flash	imcs21	test	10412737	symptom_263	10412737	0.002495118	22.68396829208359	not_mentioned	0.9671	not_mentioned	correct	ok	not_mentioned	released	option_probability
Clef-flash	imcs21	test	10412737	symptom_264	10412737	0.002495118	22.68396829208359	not_mentioned	0.9688	not_mentioned	correct	ok	not_mentioned	released	option_probability
Clef-flash	imcs21	test	10412737	symptom_265	10412737	0.002495118	22.68396829208359	not_mentioned	0.9677	not_mentioned	correct	ok	not_mentioned	released	option_probability
Clef-flash	imcs21	test	10412737	symptom_266	10412737	0.002495118	22.68396829208359	not_mentioned	0.9544	not_mentioned	correct	ok	not_mentioned	released	option_probability
Clef-flash	imcs21	test	10412737	symptom_267	10412737	0.002495118	22.68396829208359	not_mentioned	0.972	not_mentioned	correct	ok	not_mentioned	released	option_probability
Clef-flash	imcs21	test	10412737	symptom_268	10412737	0.002495118	22.68396829208359	negative	0.5064000000000001	not_mentioned	incorrect	ok	not_mentioned	released	option_probability
Clef-flash	imcs21	test	10412737	symptom_269	10412737	0.002495118	22.68396829208359	not_mentioned	0.576	not_mentioned	correct	ok	not_mentioned	released	option_probability
Clef-flash	imcs21	test	10412737	symptom_270	10412737	0.002495118	22.68396829208359	not_mentioned	0.8373	not_mentioned	correct	ok	not_mentioned	released	option_probability
Clef-flash	imcs21	test	10412737	symptom_271	10412737	0.002495118	22.68396829208359	not_mentioned	0.9669	not_mentioned	correct	ok	not_mentioned	released	option_probability
Clef-flash	imcs21	test	10412737	symptom_272	10412737	0.002495118	22.68396829208359	not_mentioned	0.9733	not_mentioned	correct	ok	not_mentioned	released	option_probability
Clef-flash	imcs21	test	10412737	symptom_273	10412737	0.002495118	22.68396829208359	not_mentioned	0.9506	not_mentioned	correct	ok	not_mentioned	released	option_probability
Clef-flash	imcs21	test	10412737	symptom_274	10412737	0.002495118	22.68396829208359	not_mentioned	0.8933	not_mentioned	correct	ok	not_mentioned	released	option_probability
Clef-flash	imcs21	test	10412737	symptom_275	10412737	0.002495118	22.68396829208359	not_mentioned	0.9728	not_mentioned	correct	ok	not_mentioned	released	option_probability
Clef-flash	imcs21	test	10412737	symptom_276	10412737	0.002495118	22.68396829208359	not_mentioned	0.9276	not_mentioned	correct	ok	not_mentioned	released	option_probability
Clef-flash	imcs21	test	10412737	symptom_277	10412737	0.002495118	22.68396829208359	uncertain	0.465	not_mentioned	incorrect	ok	not_mentioned	released	option_probability
Clef-flash	imcs21	test	10412737	symptom_278	10412737	0.002495118	22.68396829208359	not_mentioned	0.8942	not_mentioned	correct	ok	not_mentioned	released	option_probability
Clef-flash	imcs21	test	10412737	symptom_279	10412737	0.002495118	22.68396829208359	negative	0.4709	not_mentioned	incorrect	ok	not_mentioned	released	option_probability
Clef-flash	imcs21	test	10412737	symptom_280	10412737	0.002495118	22.68396829208359	not_mentioned	0.9125	not_mentioned	correct	ok	not_mentioned	released	option_probability
Clef-flash	imcs21	test	10412737	symptom_281	10412737	0.002495118	22.68396829208359	not_mentioned	0.9731	not_mentioned	correct	ok	not_mentioned	released	option_probability
Clef-flash	imcs21	test	10412737	symptom_282	10412737	0.002495118	22.68396829208359	not_mentioned	0.8581	not_mentioned	correct	ok	not_mentioned	released	option_probability
Clef-flash	imcs21	test	10412737	symptom_283	10412737	0.002495118	22.68396829208359	not_mentioned	0.9723	not_mentioned	correct	ok	not_mentioned	released	option_probability
Clef-flash	imcs21	test	10412737	symptom_284	10412737	0.002495118	22.68396829208359	not_mentioned	0.9707	not_mentioned	correct	ok	not_mentioned	released	option_probability
Clef-flash	imcs21	test	10412737	symptom_285	10412737	0.002495118	22.68396829208359	not_mentioned	0.9574	not_mentioned	correct	ok	not_mentioned	released	option_probability
Clef-flash	imcs21	test	10412737	symptom_286	10412737	0.002495118	22.68396829208359	not_mentioned	0.9424	not_mentioned	correct	ok	not_mentioned	released	option_probability
Clef-flash	imcs21	test	10412737	symptom_287	10412737	0.002495118	22.68396829208359	uncertain	0.374	not_mentioned	incorrect	ok	not_mentioned	released	option_probability
Clef-flash	imcs21	test	10412737	symptom_288	10412737	0.002495118	22.68396829208359	not_mentioned	0.9533	not_mentioned	correct	ok	not_mentioned	released	option_probability
Clef-flash	imcs21	test	10412737	symptom_289	10412737	0.002495118	22.68396829208359	not_mentioned	0.9692	not_mentioned	correct	ok	not_mentioned	released	option_probability
Clef-flash	imcs21	test	10412737	symptom_290	10412737	0.002495118	22.68396829208359	not_mentioned	0.9163	not_mentioned	correct	ok	not_mentioned	released	option_probability
Clef-flash	imcs21	test	10412737	symptom_291	10412737	0.002495118	22.68396829208359	not_mentioned	0.937	not_mentioned	correct	ok	not_mentioned	released	option_probability
Clef-flash	imcs21	test	10412737	symptom_292	10412737	0.002495118	22.68396829208359	not_mentioned	0.9706	not_mentioned	correct	ok	not_mentioned	released	option_probability
Clef-flash	imcs21	test	10412737	symptom_293	10412737	0.002495118	22.68396829208359	not_mentioned	0.9708	not_mentioned	correct	ok	not_mentioned	released	option_probability
Clef-flash	imcs21	test	10412737	symptom_294	10412737	0.002495118	22.68396829208359	not_mentioned	0.9792	not_mentioned	correct	ok	not_mentioned	released	option_probability
Clef-flash	imcs21	test	10412737	symptom_295	10412737	0.002495118	22.68396829208359	not_mentioned	0.9447	not_mentioned	correct	ok	not_mentioned	released	option_probability
Clef-flash	imcs21	test	10412737	symptom_296	10412737	0.002495118	22.68396829208359	not_mentioned	0.8689	not_mentioned	correct	ok	not_mentioned	released	option_probability
Clef-flash	imcs21	test	10412737	symptom_297	10412737	0.002495118	22.68396829208359	not_mentioned	0.9563	not_mentioned	correct	ok	not_mentioned	released	option_probability
Clef-flash	imcs21	test	10412737	symptom_298	10412737	0.002495118	22.68396829208359	not_mentioned	0.9615	not_mentioned	correct	ok	not_mentioned	released	option_probability
Clef-flash	imcs21	test	10412737	symptom_299	10412737	0.002495118	22.68396829208359	not_mentioned	0.7835	not_mentioned	correct	ok	not_mentioned	released	option_probability
Clef-flash	imcs21	test	10412737	symptom_300	10412737	0.002495118	22.68396829208359	not_mentioned	0.8584	not_mentioned	correct	ok	not_mentioned	released	option_probability
Clef-flash	imcs21	test	10412737	symptom_301	10412737	0.002495118	22.68396829208359	not_mentioned	0.798	not_mentioned	correct	ok	not_mentioned	released	option_probability
Clef-flash	imcs21	test	10412737	symptom_302	10412737	0.002495118	22.68396829208359	not_mentioned	0.948	not_mentioned	correct	ok	not_mentioned	released	option_probability
Clef-flash	imcs21	test	10412737	symptom_303	10412737	0.002495118	22.68396829208359	not_mentioned	0.9725	not_mentioned	correct	ok	not_mentioned	released	option_probability
Clef-flash	imcs21	test	10412737	symptom_304	10412737	0.002495118	22.68396829208359	not_mentioned	0.9396	not_mentioned	correct	ok	not_mentioned	released	option_probability
Clef-flash	imcs21	test	10412737	symptom_305	10412737	0.002495118	22.68396829208359	not_mentioned	0.8776	not_mentioned	correct	ok	not_mentioned	released	option_probability
Clef-flash	imcs21	test	10412737	symptom_306	10412737	0.002495118	22.68396829208359	not_mentioned	0.6638	not_mentioned	correct	ok	not_mentioned	released	option_probability
Clef-flash	imcs21	test	10412737	symptom_307	10412737	0.002495118	22.68396829208359	not_mentioned	0.8056	not_mentioned	correct	ok	not_mentioned	released	option_probability
Clef-flash	imcs21	test	10412737	symptom_308	10412737	0.002495118	22.68396829208359	not_mentioned	0.891	not_mentioned	correct	ok	not_mentioned	released	option_probability
Clef-flash	imcs21	test	10412737	symptom_309	10412737	0.002495118	22.68396829208359	not_mentioned	0.6910000000000001	not_mentioned	correct	ok	not_mentioned	released	option_probability
Clef-flash	imcs21	test	10412737	symptom_310	10412737	0.002495118	22.68396829208359	not_mentioned	0.9189	not_mentioned	correct	ok	not_mentioned	released	option_probability
Clef-flash	imcs21	test	10412737	symptom_311	10412737	0.002495118	22.68396829208359	not_mentioned	0.9708	not_mentioned	correct	ok	not_mentioned	released	option_probability
Clef-flash	imcs21	test	10412737	symptom_312	10412737	0.002495118	22.68396829208359	not_mentioned	0.7508	not_mentioned	correct	ok	not_mentioned	released	option_probability
Clef-flash	imcs21	test	10412737	symptom_313	10412737	0.002495118	22.68396829208359	not_mentioned	0.9736	not_mentioned	correct	ok	not_mentioned	released	option_probability
Clef-flash	imcs21	test	10412737	symptom_314	10412737	0.002495118	22.68396829208359	positive	0.4332	not_mentioned	incorrect	ok	not_mentioned	released	option_probability
Clef-flash	imcs21	test	10412737	symptom_315	10412737	0.002495118	22.68396829208359	not_mentioned	0.9813	not_mentioned	correct	ok	not_mentioned	released	option_probability
Clef-flash	imcs21	test	10412737	symptom_316	10412737	0.002495118	22.68396829208359	not_mentioned	0.7855	not_mentioned	correct	ok	not_mentioned	released	option_probability
Clef-flash	imcs21	test	10412737	symptom_317	10412737	0.002495118	22.68396829208359	not_mentioned	0.957	not_mentioned	correct	ok	not_mentioned	released	option_probability
Clef-flash	imcs21	test	10412737	symptom_318	10412737	0.002495118	22.68396829208359	not_mentioned	0.9179	not_mentioned	correct	ok	not_mentioned	released	option_probability
Clef-flash	imcs21	test	10412737	symptom_319	10412737	0.002495118	22.68396829208359	not_mentioned	0.7865	not_mentioned	correct	ok	not_mentioned	released	option_probability
Clef-flash	imcs21	test	10412737	symptom_320	10412737	0.002495118	22.68396829208359	not_mentioned	0.926	not_mentioned	correct	ok	not_mentioned	released	option_probability
Clef-flash	imcs21	test	10412737	symptom_321	10412737	0.002495118	22.68396829208359	not_mentioned	0.9716	not_mentioned	correct	ok	not_mentioned	released	option_probability
Clef-flash	imcs21	test	10412737	symptom_322	10412737	0.002495118	22.68396829208359	not_mentioned	0.9396	not_mentioned	correct	ok	not_mentioned	released	option_probability
Clef-flash	imcs21	test	10412737	symptom_323	10412737	0.002495118	22.68396829208359	not_mentioned	0.9708	not_mentioned	correct	ok	not_mentioned	released	option_probability
Clef-flash	imcs21	test	10412737	symptom_324	10412737	0.002495118	22.68396829208359	not_mentioned	0.966	not_mentioned	correct	ok	not_mentioned	released	option_probability
Clef-flash	imcs21	test	10412737	symptom_325	10412737	0.002495118	22.68396829208359	not_mentioned	0.9783	not_mentioned	correct	ok	not_mentioned	released	option_probability
Clef-flash	imcs21	test	10412737	symptom_326	10412737	0.002495118	22.68396829208359	not_mentioned	0.9802	not_mentioned	correct	ok	not_mentioned	released	option_probability
Clef-flash	imcs21	test	10412737	symptom_327	10412737	0.002495118	22.68396829208359	not_mentioned	0.9836	not_mentioned	correct	ok	not_mentioned	released	option_probability
Clef-flash	imcs21	test	10412737	symptom_328	10412737	0.002495118	22.68396829208359	not_mentioned	0.8577	not_mentioned	correct	ok	not_mentioned	released	option_probability
Clef-flash	imcs21	test	10412737	symptom_329	10412737	0.002495118	22.68396829208359	not_mentioned	0.9113	not_mentioned	correct	ok	not_mentioned	released	option_probability
Clef-flash	imcs21	test	10412737	symptom_330	10412737	0.002495118	22.68396829208359	uncertain	0.4299	not_mentioned	incorrect	ok	not_mentioned	released	option_probability
Clef-flash	imcs21	test	10412988	symptom_000	10412988	0.00245841	18.778883084189147	positive	0.9347	positive	correct	ok	positive	released	option_probability
Clef-flash	imcs21	test	10412988	symptom_001	10412988	0.00245841	18.778883084189147	positive	0.8412	positive	correct	ok	positive	released	option_probability
Clef-flash	imcs21	test	10412988	symptom_002	10412988	0.00245841	18.778883084189147	not_mentioned	0.8972	not_mentioned	correct	ok	not_mentioned	released	option_probability
Clef-flash	imcs21	test	10412988	symptom_003	10412988	0.00245841	18.778883084189147	not_mentioned	0.9017000000000001	not_mentioned	correct	ok	not_mentioned	released	option_probability
Clef-flash	imcs21	test	10412988	symptom_004	10412988	0.00245841	18.778883084189147	not_mentioned	0.8507	not_mentioned	correct	ok	not_mentioned	released	option_probability
Clef-flash	imcs21	test	10412988	symptom_005	10412988	0.00245841	18.778883084189147	positive	0.8615	negative	incorrect	ok	negative	released	option_probability
Clef-flash	imcs21	test	10412988	symptom_006	10412988	0.00245841	18.778883084189147	not_mentioned	0.7723	not_mentioned	correct	ok	not_mentioned	released	option_probability
Clef-flash	imcs21	test	10412988	symptom_007	10412988	0.00245841	18.778883084189147	not_mentioned	0.6479	not_mentioned	correct	ok	not_mentioned	released	option_probability
Clef-flash	imcs21	test	10412988	symptom_008	10412988	0.00245841	18.778883084189147	not_mentioned	0.7455	not_mentioned	correct	ok	not_mentioned	released	option_probability
Clef-flash	imcs21	test	10412988	symptom_009	10412988	0.00245841	18.778883084189147	positive	0.7251	not_mentioned	incorrect	ok	not_mentioned	released	option_probability
Clef-flash	imcs21	test	10412988	symptom_010	10412988	0.00245841	18.778883084189147	not_mentioned	0.9492	not_mentioned	correct	ok	not_mentioned	released	option_probability
Clef-flash	imcs21	test	10412988	symptom_011	10412988	0.00245841	18.778883084189147	uncertain	0.8159	uncertain	correct	ok	uncertain	released	option_probability
Clef-flash	imcs21	test	10412988	symptom_012	10412988	0.00245841	18.778883084189147	not_mentioned	0.8215	not_mentioned	correct	ok	not_mentioned	released	option_probability
Clef-flash	imcs21	test	10412988	symptom_013	10412988	0.00245841	18.778883084189147	not_mentioned	0.9414	not_mentioned	correct	ok	not_mentioned	released	option_probability
Clef-flash	imcs21	test	10412988	symptom_014	10412988	0.00245841	18.778883084189147	not_mentioned	0.9058	not_mentioned	correct	ok	not_mentioned	released	option_probability
Clef-flash	imcs21	test	10412988	symptom_015	10412988	0.00245841	18.778883084189147	not_mentioned	0.5901000000000001	not_mentioned	correct	ok	not_mentioned	released	option_probability
Clef-flash	imcs21	test	10412988	symptom_016	10412988	0.00245841	18.778883084189147	not_mentioned	0.8305	not_mentioned	correct	ok	not_mentioned	released	option_probability
Clef-flash	imcs21	test	10412988	symptom_017	10412988	0.00245841	18.778883084189147	not_mentioned	0.6133	not_mentioned	correct	ok	not_mentioned	released	option_probability
Clef-flash	imcs21	test	10412988	symptom_018	10412988	0.00245841	18.778883084189147	not_mentioned	0.7144	not_mentioned	correct	ok	not_mentioned	released	option_probability
Clef-flash	imcs21	test	10412988	symptom_019	10412988	0.00245841	18.778883084189147	not_mentioned	0.8182	not_mentioned	correct	ok	not_mentioned	released	option_probability
Clef-flash	imcs21	test	10412988	symptom_020	10412988	0.00245841	18.778883084189147	not_mentioned	0.8339	not_mentioned	correct	ok	not_mentioned	released	option_probability
Clef-flash	imcs21	test	10412988	symptom_021	10412988	0.00245841	18.778883084189147	positive	0.58	not_mentioned	incorrect	ok	not_mentioned	released	option_probability
Clef-flash	imcs21	test	10412988	symptom_022	10412988	0.00245841	18.778883084189147	not_mentioned	0.6313	not_mentioned	correct	ok	not_mentioned	released	option_probability
Clef-flash	imcs21	test	10412988	symptom_023	10412988	0.00245841	18.778883084189147	not_mentioned	0.937	not_mentioned	correct	ok	not_mentioned	released	option_probability
Clef-flash	imcs21	test	10412988	symptom_024	10412988	0.00245841	18.778883084189147	negative	0.7124	not_mentioned	incorrect	ok	not_mentioned	released	option_probability
Clef-flash	imcs21	test	10412988	symptom_025	10412988	0.00245841	18.778883084189147	not_mentioned	0.9005	not_mentioned	correct	ok	not_mentioned	released	option_probability
Clef-flash	imcs21	test	10412988	symptom_026	10412988	0.00245841	18.778883084189147	positive	0.5817	not_mentioned	incorrect	ok	not_mentioned	released	option_probability
Clef-flash	imcs21	test	10412988	symptom_027	10412988	0.00245841	18.778883084189147	not_mentioned	0.8944	not_mentioned	correct	ok	not_mentioned	released	option_probability
Clef-flash	imcs21	test	10412988	symptom_028	10412988	0.00245841	18.778883084189147	uncertain	0.3913	not_mentioned	incorrect	ok	not_mentioned	released	option_probability
Clef-flash	imcs21	test	10412988	symptom_029	10412988	0.00245841	18.778883084189147	not_mentioned	0.8655	not_mentioned	correct	ok	not_mentioned	released	option_probability
Clef-flash	imcs21	test	10412988	symptom_030	10412988	0.00245841	18.778883084189147	uncertain	0.2995	not_mentioned	incorrect	ok	not_mentioned	released	option_probability
Clef-flash	imcs21	test	10412988	symptom_031	10412988	0.00245841	18.778883084189147	negative	0.9279	negative	correct	ok	negative	released	option_probability
Clef-flash	imcs21	test	10412988	symptom_032	10412988	0.00245841	18.778883084189147	not_mentioned	0.7011	not_mentioned	correct	ok	not_mentioned	released	option_probability
Clef-flash	imcs21	test	10412988	symptom_033	10412988	0.00245841	18.778883084189147	not_mentioned	0.9341	not_mentioned	correct	ok	not_mentioned	released	option_probability
Clef-flash	imcs21	test	10412988	symptom_034	10412988	0.00245841	18.778883084189147	not_mentioned	0.9775	not_mentioned	correct	ok	not_mentioned	released	option_probability
Clef-flash	imcs21	test	10412988	symptom_035	10412988	0.00245841	18.778883084189147	not_mentioned	0.6453	not_mentioned	correct	ok	not_mentioned	released	option_probability
Clef-flash	imcs21	test	10412988	symptom_036	10412988	0.00245841	18.778883084189147	uncertain	0.7128	not_mentioned	incorrect	ok	not_mentioned	released	option_probability
Clef-flash	imcs21	test	10412988	symptom_037	10412988	0.00245841	18.778883084189147	not_mentioned	0.4495	not_mentioned	correct	ok	not_mentioned	released	option_probability
Clef-flash	imcs21	test	10412988	symptom_038	10412988	0.00245841	18.778883084189147	uncertain	0.6171	not_mentioned	incorrect	ok	not_mentioned	released	option_probability
Clef-flash	imcs21	test	10412988	symptom_039	10412988	0.00245841	18.778883084189147	not_mentioned	0.7971	not_mentioned	correct	ok	not_mentioned	released	option_probability
Clef-flash	imcs21	test	10412988	symptom_040	10412988	0.00245841	18.778883084189147	positive	0.6928	positive	correct	ok	positive	released	option_probability
Clef-flash	imcs21	test	10412988	symptom_041	10412988	0.00245841	18.778883084189147	not_mentioned	0.8213	not_mentioned	correct	ok	not_mentioned	released	option_probability
Clef-flash	imcs21	test	10412988	symptom_042	10412988	0.00245841	18.778883084189147	uncertain	0.3371	not_mentioned	incorrect	ok	not_mentioned	released	option_probability
Clef-flash	imcs21	test	10412988	symptom_043	10412988	0.00245841	18.778883084189147	not_mentioned	0.4461	not_mentioned	correct	ok	not_mentioned	released	option_probability
Clef-flash	imcs21	test	10412988	symptom_044	10412988	0.00245841	18.778883084189147	uncertain	0.5813	not_mentioned	incorrect	ok	not_mentioned	released	option_probability
Clef-flash	imcs21	test	10412988	symptom_045	10412988	0.00245841	18.778883084189147	not_mentioned	0.8438	not_mentioned	correct	ok	not_mentioned	released	option_probability
Clef-flash	imcs21	test	10412988	symptom_046	10412988	0.00245841	18.778883084189147	negative	0.7929	negative	correct	ok	negative	released	option_probability
Clef-flash	imcs21	test	10412988	symptom_047	10412988	0.00245841	18.778883084189147	not_mentioned	0.6607	not_mentioned	correct	ok	not_mentioned	released	option_probability
Clef-flash	imcs21	test	10412988	symptom_048	10412988	0.00245841	18.778883084189147	positive	0.6766	not_mentioned	incorrect	ok	not_mentioned	released	option_probability
Clef-flash	imcs21	test	10412988	symptom_049	10412988	0.00245841	18.778883084189147	not_mentioned	0.7541	not_mentioned	correct	ok	not_mentioned	released	option_probability
Clef-flash	imcs21	test	10412988	symptom_050	10412988	0.00245841	18.778883084189147	not_mentioned	0.5849	not_mentioned	correct	ok	not_mentioned	released	option_probability
Clef-flash	imcs21	test	10412988	symptom_051	10412988	0.00245841	18.778883084189147	not_mentioned	0.7187	not_mentioned	correct	ok	not_mentioned	released	option_probability
Clef-flash	imcs21	test	10412988	symptom_052	10412988	0.00245841	18.778883084189147	positive	0.4326	not_mentioned	incorrect	ok	not_mentioned	released	option_probability
Clef-flash	imcs21	test	10412988	symptom_053	10412988	0.00245841	18.778883084189147	not_mentioned	0.504	not_mentioned	correct	ok	not_mentioned	released	option_probability
Clef-flash	imcs21	test	10412988	symptom_054	10412988	0.00245841	18.778883084189147	not_mentioned	0.8503	not_mentioned	correct	ok	not_mentioned	released	option_probability
Clef-flash	imcs21	test	10412988	symptom_055	10412988	0.00245841	18.778883084189147	not_mentioned	0.8904	not_mentioned	correct	ok	not_mentioned	released	option_probability
Clef-flash	imcs21	test	10412988	symptom_056	10412988	0.00245841	18.778883084189147	not_mentioned	0.8046	not_mentioned	correct	ok	not_mentioned	released	option_probability
Clef-flash	imcs21	test	10412988	symptom_057	10412988	0.00245841	18.778883084189147	not_mentioned	0.6941	not_mentioned	correct	ok	not_mentioned	released	option_probability
Clef-flash	imcs21	test	10412988	symptom_058	10412988	0.00245841	18.778883084189147	not_mentioned	0.7852	not_mentioned	correct	ok	not_mentioned	released	option_probability
Clef-flash	imcs21	test	10412988	symptom_059	10412988	0.00245841	18.778883084189147	not_mentioned	0.9373	not_mentioned	correct	ok	not_mentioned	released	option_probability
Clef-flash	imcs21	test	10412988	symptom_060	10412988	0.00245841	18.778883084189147	not_mentioned	0.9358	not_mentioned	correct	ok	not_mentioned	released	option_probability
Clef-flash	imcs21	test	10412988	symptom_061	10412988	0.00245841	18.778883084189147	not_mentioned	0.4616	not_mentioned	correct	ok	not_mentioned	released	option_probability
Clef-flash	imcs21	test	10412988	symptom_062	10412988	0.00245841	18.778883084189147	not_mentioned	0.7742	not_mentioned	correct	ok	not_mentioned	released	option_probability
Clef-flash	imcs21	test	10412988	symptom_063	10412988	0.00245841	18.778883084189147	not_mentioned	0.9005	not_mentioned	correct	ok	not_mentioned	released	option_probability
Clef-flash	imcs21	test	10412988	symptom_064	10412988	0.00245841	18.778883084189147	not_mentioned	0.952	not_mentioned	correct	ok	not_mentioned	released	option_probability
Clef-flash	imcs21	test	10412988	symptom_065	10412988	0.00245841	18.778883084189147	not_mentioned	0.9763	not_mentioned	correct	ok	not_mentioned	released	option_probability
Clef-flash	imcs21	test	10412988	symptom_066	10412988	0.00245841	18.778883084189147	not_mentioned	0.8954	not_mentioned	correct	ok	not_mentioned	released	option_probability
Clef-flash	imcs21	test	10412988	symptom_067	10412988	0.00245841	18.778883084189147	not_mentioned	0.9527	not_mentioned	correct	ok	not_mentioned	released	option_probability
Clef-flash	imcs21	test	10412988	symptom_068	10412988	0.00245841	18.778883084189147	positive	0.4412	not_mentioned	incorrect	ok	not_mentioned	released	option_probability
Clef-flash	imcs21	test	10412988	symptom_069	10412988	0.00245841	18.778883084189147	not_mentioned	0.8769	not_mentioned	correct	ok	not_mentioned	released	option_probability
Clef-flash	imcs21	test	10412988	symptom_070	10412988	0.00245841	18.778883084189147	not_mentioned	0.9519	not_mentioned	correct	ok	not_mentioned	released	option_probability
Clef-flash	imcs21	test	10412988	symptom_071	10412988	0.00245841	18.778883084189147	negative	0.6374	not_mentioned	incorrect	ok	not_mentioned	released	option_probability
Clef-flash	imcs21	test	10412988	symptom_072	10412988	0.00245841	18.778883084189147	not_mentioned	0.9439	not_mentioned	correct	ok	not_mentioned	released	option_probability
Clef-flash	imcs21	test	10412988	symptom_073	10412988	0.00245841	18.778883084189147	not_mentioned	0.9581	not_mentioned	correct	ok	not_mentioned	released	option_probability
Clef-flash	imcs21	test	10412988	symptom_074	10412988	0.00245841	18.778883084189147	negative	0.7462	negative	correct	ok	negative	released	option_probability
Clef-flash	imcs21	test	10412988	symptom_075	10412988	0.00245841	18.778883084189147	not_mentioned	0.8247	not_mentioned	correct	ok	not_mentioned	released	option_probability
Clef-flash	imcs21	test	10412988	symptom_076	10412988	0.00245841	18.778883084189147	not_mentioned	0.4208	not_mentioned	correct	ok	not_mentioned	released	option_probability
Clef-flash	imcs21	test	10412988	symptom_077	10412988	0.00245841	18.778883084189147	not_mentioned	0.9369	not_mentioned	correct	ok	not_mentioned	released	option_probability
Clef-flash	imcs21	test	10412988	symptom_078	10412988	0.00245841	18.778883084189147	uncertain	0.6455	uncertain	correct	ok	uncertain	released	option_probability
Clef-flash	imcs21	test	10412988	symptom_079	10412988	0.00245841	18.778883084189147	positive	0.5929	not_mentioned	incorrect	ok	not_mentioned	released	option_probability
Clef-flash	imcs21	test	10412988	symptom_080	10412988	0.00245841	18.778883084189147	not_mentioned	0.9221	not_mentioned	correct	ok	not_mentioned	released	option_probability
Clef-flash	imcs21	test	10412988	symptom_081	10412988	0.00245841	18.778883084189147	not_mentioned	0.9595	not_mentioned	correct	ok	not_mentioned	released	option_probability
Clef-flash	imcs21	test	10412988	symptom_082	10412988	0.00245841	18.778883084189147	not_mentioned	0.9707	not_mentioned	correct	ok	not_mentioned	released	option_probability
Clef-flash	imcs21	test	10412988	symptom_083	10412988	0.00245841	18.778883084189147	not_mentioned	0.7406	not_mentioned	correct	ok	not_mentioned	released	option_probability
Clef-flash	imcs21	test	10412988	symptom_084	10412988	0.00245841	18.778883084189147	not_mentioned	0.2809	not_mentioned	correct	ok	not_mentioned	released	option_probability
Clef-flash	imcs21	test	10412988	symptom_085	10412988	0.00245841	18.778883084189147	negative	0.492	not_mentioned	incorrect	ok	not_mentioned	released	option_probability
Clef-flash	imcs21	test	10412988	symptom_086	10412988	0.00245841	18.778883084189147	not_mentioned	0.6932	not_mentioned	correct	ok	not_mentioned	released	option_probability
Clef-flash	imcs21	test	10412988	symptom_087	10412988	0.00245841	18.778883084189147	not_mentioned	0.912	not_mentioned	correct	ok	not_mentioned	released	option_probability
Clef-flash	imcs21	test	10412988	symptom_088	10412988	0.00245841	18.778883084189147	not_mentioned	0.9365	not_mentioned	correct	ok	not_mentioned	released	option_probability
Clef-flash	imcs21	test	10412988	symptom_089	10412988	0.00245841	18.778883084189147	not_mentioned	0.7193	not_mentioned	correct	ok	not_mentioned	released	option_probability
Clef-flash	imcs21	test	10412988	symptom_090	10412988	0.00245841	18.778883084189147	not_mentioned	0.6989	not_mentioned	correct	ok	not_mentioned	released	option_probability
Clef-flash	imcs21	test	10412988	symptom_091	10412988	0.00245841	18.778883084189147	not_mentioned	0.5088	not_mentioned	correct	ok	not_mentioned	released	option_probability
Clef-flash	imcs21	test	10412988	symptom_092	10412988	0.00245841	18.778883084189147	not_mentioned	0.9179	not_mentioned	correct	ok	not_mentioned	released	option_probability
Clef-flash	imcs21	test	10412988	symptom_093	10412988	0.00245841	18.778883084189147	not_mentioned	0.9704	not_mentioned	correct	ok	not_mentioned	released	option_probability
Clef-flash	imcs21	test	10412988	symptom_094	10412988	0.00245841	18.778883084189147	negative	0.5906	not_mentioned	incorrect	ok	not_mentioned	released	option_probability
Clef-flash	imcs21	test	10412988	symptom_095	10412988	0.00245841	18.778883084189147	not_mentioned	0.8589	not_mentioned	correct	ok	not_mentioned	released	option_probability
Clef-flash	imcs21	test	10412988	symptom_096	10412988	0.00245841	18.778883084189147	not_mentioned	0.8914	not_mentioned	correct	ok	not_mentioned	released	option_probability
Clef-flash	imcs21	test	10412988	symptom_097	10412988	0.00245841	18.778883084189147	negative	0.5805	not_mentioned	incorrect	ok	not_mentioned	released	option_probability
Clef-flash	imcs21	test	10412988	symptom_098	10412988	0.00245841	18.778883084189147	not_mentioned	0.7133	not_mentioned	correct	ok	not_mentioned	released	option_probability
Clef-flash	imcs21	test	10412988	symptom_099	10412988	0.00245841	18.778883084189147	not_mentioned	0.8092	not_mentioned	correct	ok	not_mentioned	released	option_probability
Clef-flash	imcs21	test	10412988	symptom_100	10412988	0.00245841	18.778883084189147	not_mentioned	0.6853	not_mentioned	correct	ok	not_mentioned	released	option_probability
Clef-flash	imcs21	test	10412988	symptom_101	10412988	0.00245841	18.778883084189147	not_mentioned	0.8086	not_mentioned	correct	ok	not_mentioned	released	option_probability
Clef-flash	imcs21	test	10412988	symptom_102	10412988	0.00245841	18.778883084189147	not_mentioned	0.739	not_mentioned	correct	ok	not_mentioned	released	option_probability
Clef-flash	imcs21	test	10412988	symptom_103	10412988	0.00245841	18.778883084189147	not_mentioned	0.9365	not_mentioned	correct	ok	not_mentioned	released	option_probability
Clef-flash	imcs21	test	10412988	symptom_104	10412988	0.00245841	18.778883084189147	not_mentioned	0.8798	not_mentioned	correct	ok	not_mentioned	released	option_probability
Clef-flash	imcs21	test	10412988	symptom_105	10412988	0.00245841	18.778883084189147	not_mentioned	0.9407	not_mentioned	correct	ok	not_mentioned	released	option_probability
Clef-flash	imcs21	test	10412988	symptom_106	10412988	0.00245841	18.778883084189147	not_mentioned	0.8348	not_mentioned	correct	ok	not_mentioned	released	option_probability
Clef-flash	imcs21	test	10412988	symptom_107	10412988	0.00245841	18.778883084189147	not_mentioned	0.9633	not_mentioned	correct	ok	not_mentioned	released	option_probability
Clef-flash	imcs21	test	10412988	symptom_108	10412988	0.00245841	18.778883084189147	not_mentioned	0.9206	not_mentioned	correct	ok	not_mentioned	released	option_probability
Clef-flash	imcs21	test	10412988	symptom_109	10412988	0.00245841	18.778883084189147	not_mentioned	0.638	not_mentioned	correct	ok	not_mentioned	released	option_probability
Clef-flash	imcs21	test	10412988	symptom_110	10412988	0.00245841	18.778883084189147	not_mentioned	0.4541	not_mentioned	correct	ok	not_mentioned	released	option_probability
Clef-flash	imcs21	test	10412988	symptom_111	10412988	0.00245841	18.778883084189147	not_mentioned	0.9203	not_mentioned	correct	ok	not_mentioned	released	option_probability
Clef-flash	imcs21	test	10412988	symptom_112	10412988	0.00245841	18.778883084189147	not_mentioned	0.804	not_mentioned	correct	ok	not_mentioned	released	option_probability
Clef-flash	imcs21	test	10412988	symptom_113	10412988	0.00245841	18.778883084189147	not_mentioned	0.8644	not_mentioned	correct	ok	not_mentioned	released	option_probability
Clef-flash	imcs21	test	10412988	symptom_114	10412988	0.00245841	18.778883084189147	not_mentioned	0.8085	not_mentioned	correct	ok	not_mentioned	released	option_probability
Clef-flash	imcs21	test	10412988	symptom_115	10412988	0.00245841	18.778883084189147	not_mentioned	0.8313	not_mentioned	correct	ok	not_mentioned	released	option_probability
Clef-flash	imcs21	test	10412988	symptom_116	10412988	0.00245841	18.778883084189147	not_mentioned	0.7324	not_mentioned	correct	ok	not_mentioned	released	option_probability
Clef-flash	imcs21	test	10412988	symptom_117	10412988	0.00245841	18.778883084189147	not_mentioned	0.8876	not_mentioned	correct	ok	not_mentioned	released	option_probability
Clef-flash	imcs21	test	10412988	symptom_118	10412988	0.00245841	18.778883084189147	positive	0.7958	not_mentioned	incorrect	ok	not_mentioned	released	option_probability
Clef-flash	imcs21	test	10412988	symptom_119	10412988	0.00245841	18.778883084189147	not_mentioned	0.9139	not_mentioned	correct	ok	not_mentioned	released	option_probability
Clef-flash	imcs21	test	10412988	symptom_120	10412988	0.00245841	18.778883084189147	not_mentioned	0.517	not_mentioned	correct	ok	not_mentioned	released	option_probability
Clef-flash	imcs21	test	10412988	symptom_121	10412988	0.00245841	18.778883084189147	not_mentioned	0.7797	not_mentioned	correct	ok	not_mentioned	released	option_probability
Clef-flash	imcs21	test	10412988	symptom_122	10412988	0.00245841	18.778883084189147	uncertain	0.6114	not_mentioned	incorrect	ok	not_mentioned	released	option_probability
Clef-flash	imcs21	test	10412988	symptom_123	10412988	0.00245841	18.778883084189147	not_mentioned	0.5501	not_mentioned	correct	ok	not_mentioned	released	option_probability
Clef-flash	imcs21	test	10412988	symptom_124	10412988	0.00245841	18.778883084189147	not_mentioned	0.7993	not_mentioned	correct	ok	not_mentioned	released	option_probability
Clef-flash	imcs21	test	10412988	symptom_125	10412988	0.00245841	18.778883084189147	not_mentioned	0.4105	not_mentioned	correct	ok	not_mentioned	released	option_probability
Clef-flash	imcs21	test	10412988	symptom_126	10412988	0.00245841	18.778883084189147	not_mentioned	0.9557	not_mentioned	correct	ok	not_mentioned	released	option_probability
Clef-flash	imcs21	test	10412988	symptom_127	10412988	0.00245841	18.778883084189147	not_mentioned	0.8938	not_mentioned	correct	ok	not_mentioned	released	option_probability
Clef-flash	imcs21	test	10412988	symptom_128	10412988	0.00245841	18.778883084189147	not_mentioned	0.8759	not_mentioned	correct	ok	not_mentioned	released	option_probability
Clef-flash	imcs21	test	10412988	symptom_129	10412988	0.00245841	18.778883084189147	negative	0.8907	not_mentioned	incorrect	ok	not_mentioned	released	option_probability
Clef-flash	imcs21	test	10412988	symptom_130	10412988	0.00245841	18.778883084189147	not_mentioned	0.8739	not_mentioned	correct	ok	not_mentioned	released	option_probability
Clef-flash	imcs21	test	10412988	symptom_131	10412988	0.00245841	18.778883084189147	negative	0.3624	not_mentioned	incorrect	ok	not_mentioned	released	option_probability
Clef-flash	imcs21	test	10412988	symptom_132	10412988	0.00245841	18.778883084189147	not_mentioned	0.9531000000000001	not_mentioned	correct	ok	not_mentioned	released	option_probability
Clef-flash	imcs21	test	10412988	symptom_133	10412988	0.00245841	18.778883084189147	not_mentioned	0.7083	not_mentioned	correct	ok	not_mentioned	released	option_probability
Clef-flash	imcs21	test	10412988	symptom_134	10412988	0.00245841	18.778883084189147	not_mentioned	0.6712	not_mentioned	correct	ok	not_mentioned	released	option_probability
Clef-flash	imcs21	test	10412988	symptom_135	10412988	0.00245841	18.778883084189147	not_mentioned	0.9449	not_mentioned	correct	ok	not_mentioned	released	option_probability
Clef-flash	imcs21	test	10412988	symptom_136	10412988	0.00245841	18.778883084189147	not_mentioned	0.8207	not_mentioned	correct	ok	not_mentioned	released	option_probability
Clef-flash	imcs21	test	10412988	symptom_137	10412988	0.00245841	18.778883084189147	not_mentioned	0.5993	not_mentioned	correct	ok	not_mentioned	released	option_probability
Clef-flash	imcs21	test	10412988	symptom_138	10412988	0.00245841	18.778883084189147	not_mentioned	0.7371	not_mentioned	correct	ok	not_mentioned	released	option_probability
Clef-flash	imcs21	test	10412988	symptom_139	10412988	0.00245841	18.778883084189147	not_mentioned	0.7507	not_mentioned	correct	ok	not_mentioned	released	option_probability
Clef-flash	imcs21	test	10412988	symptom_140	10412988	0.00245841	18.778883084189147	not_mentioned	0.9292	not_mentioned	correct	ok	not_mentioned	released	option_probability
Clef-flash	imcs21	test	10412988	symptom_141	10412988	0.00245841	18.778883084189147	not_mentioned	0.9504	not_mentioned	correct	ok	not_mentioned	released	option_probability
Clef-flash	imcs21	test	10412988	symptom_142	10412988	0.00245841	18.778883084189147	not_mentioned	0.9691	not_mentioned	correct	ok	not_mentioned	released	option_probability
Clef-flash	imcs21	test	10412988	symptom_143	10412988	0.00245841	18.778883084189147	not_mentioned	0.9172	not_mentioned	correct	ok	not_mentioned	released	option_probability
Clef-flash	imcs21	test	10412988	symptom_144	10412988	0.00245841	18.778883084189147	not_mentioned	0.961	not_mentioned	correct	ok	not_mentioned	released	option_probability
Clef-flash	imcs21	test	10412988	symptom_145	10412988	0.00245841	18.778883084189147	not_mentioned	0.4147	not_mentioned	correct	ok	not_mentioned	released	option_probability
Clef-flash	imcs21	test	10412988	symptom_146	10412988	0.00245841	18.778883084189147	uncertain	0.5854	not_mentioned	incorrect	ok	not_mentioned	released	option_probability
Clef-flash	imcs21	test	10412988	symptom_147	10412988	0.00245841	18.778883084189147	not_mentioned	0.9506	not_mentioned	correct	ok	not_mentioned	released	option_probability
Clef-flash	imcs21	test	10412988	symptom_148	10412988	0.00245841	18.778883084189147	negative	0.5336	not_mentioned	incorrect	ok	not_mentioned	released	option_probability
Clef-flash	imcs21	test	10412988	symptom_149	10412988	0.00245841	18.778883084189147	not_mentioned	0.9681	not_mentioned	correct	ok	not_mentioned	released	option_probability
Clef-flash	imcs21	test	10412988	symptom_150	10412988	0.00245841	18.778883084189147	not_mentioned	0.879	not_mentioned	correct	ok	not_mentioned	released	option_probability
Clef-flash	imcs21	test	10412988	symptom_151	10412988	0.00245841	18.778883084189147	not_mentioned	0.9341	not_mentioned	correct	ok	not_mentioned	released	option_probability
Clef-flash	imcs21	test	10412988	symptom_152	10412988	0.00245841	18.778883084189147	not_mentioned	0.6034	not_mentioned	correct	ok	not_mentioned	released	option_probability
Clef-flash	imcs21	test	10412988	symptom_153	10412988	0.00245841	18.778883084189147	not_mentioned	0.6454	not_mentioned	correct	ok	not_mentioned	released	option_probability
Clef-flash	imcs21	test	10412988	symptom_154	10412988	0.00245841	18.778883084189147	positive	0.49	not_mentioned	incorrect	ok	not_mentioned	released	option_probability
Clef-flash	imcs21	test	10412988	symptom_155	10412988	0.00245841	18.778883084189147	not_mentioned	0.6318	not_mentioned	correct	ok	not_mentioned	released	option_probability
Clef-flash	imcs21	test	10412988	symptom_156	10412988	0.00245841	18.778883084189147	not_mentioned	0.9158000000000001	not_mentioned	correct	ok	not_mentioned	released	option_probability
Clef-flash	imcs21	test	10412988	symptom_157	10412988	0.00245841	18.778883084189147	not_mentioned	0.7327	not_mentioned	correct	ok	not_mentioned	released	option_probability
Clef-flash	imcs21	test	10412988	symptom_158	10412988	0.00245841	18.778883084189147	not_mentioned	0.6039	not_mentioned	correct	ok	not_mentioned	released	option_probability
Clef-flash	imcs21	test	10412988	symptom_159	10412988	0.00245841	18.778883084189147	not_mentioned	0.9473	not_mentioned	correct	ok	not_mentioned	released	option_probability
Clef-flash	imcs21	test	10412988	symptom_160	10412988	0.00245841	18.778883084189147	not_mentioned	0.8273	not_mentioned	correct	ok	not_mentioned	released	option_probability
Clef-flash	imcs21	test	10412988	symptom_161	10412988	0.00245841	18.778883084189147	not_mentioned	0.9847	not_mentioned	correct	ok	not_mentioned	released	option_probability
Clef-flash	imcs21	test	10412988	symptom_162	10412988	0.00245841	18.778883084189147	not_mentioned	0.6513	not_mentioned	correct	ok	not_mentioned	released	option_probability
Clef-flash	imcs21	test	10412988	symptom_163	10412988	0.00245841	18.778883084189147	not_mentioned	0.9472	not_mentioned	correct	ok	not_mentioned	released	option_probability
Clef-flash	imcs21	test	10412988	symptom_164	10412988	0.00245841	18.778883084189147	not_mentioned	0.9108	not_mentioned	correct	ok	not_mentioned	released	option_probability
Clef-flash	imcs21	test	10412988	symptom_165	10412988	0.00245841	18.778883084189147	not_mentioned	0.6206	not_mentioned	correct	ok	not_mentioned	released	option_probability
Clef-flash	imcs21	test	10412988	symptom_166	10412988	0.00245841	18.778883084189147	not_mentioned	0.7961	not_mentioned	correct	ok	not_mentioned	released	option_probability
Clef-flash	imcs21	test	10412988	symptom_167	10412988	0.00245841	18.778883084189147	not_mentioned	0.7675	not_mentioned	correct	ok	not_mentioned	released	option_probability
Clef-flash	imcs21	test	10412988	symptom_168	10412988	0.00245841	18.778883084189147	not_mentioned	0.7503	not_mentioned	correct	ok	not_mentioned	released	option_probability
Clef-flash	imcs21	test	10412988	symptom_169	10412988	0.00245841	18.778883084189147	not_mentioned	0.812	not_mentioned	correct	ok	not_mentioned	released	option_probability
Clef-flash	imcs21	test	10412988	symptom_170	10412988	0.00245841	18.778883084189147	not_mentioned	0.9593	not_mentioned	correct	ok	not_mentioned	released	option_probability
Clef-flash	imcs21	test	10412988	symptom_171	10412988	0.00245841	18.778883084189147	not_mentioned	0.8777	not_mentioned	correct	ok	not_mentioned	released	option_probability
Clef-flash	imcs21	test	10412988	symptom_172	10412988	0.00245841	18.778883084189147	not_mentioned	0.7373	not_mentioned	correct	ok	not_mentioned	released	option_probability
Clef-flash	imcs21	test	10412988	symptom_173	10412988	0.00245841	18.778883084189147	not_mentioned	0.8304	not_mentioned	correct	ok	not_mentioned	released	option_probability
Clef-flash	imcs21	test	10412988	symptom_174	10412988	0.00245841	18.778883084189147	not_mentioned	0.6569	not_mentioned	correct	ok	not_mentioned	released	option_probability
Clef-flash	imcs21	test	10412988	symptom_175	10412988	0.00245841	18.778883084189147	not_mentioned	0.6261	not_mentioned	correct	ok	not_mentioned	released	option_probability
Clef-flash	imcs21	test	10412988	symptom_176	10412988	0.00245841	18.778883084189147	negative	0.6923	not_mentioned	incorrect	ok	not_mentioned	released	option_probability
Clef-flash	imcs21	test	10412988	symptom_177	10412988	0.00245841	18.778883084189147	uncertain	0.4961	not_mentioned	incorrect	ok	not_mentioned	released	option_probability
Clef-flash	imcs21	test	10412988	symptom_178	10412988	0.00245841	18.778883084189147	not_mentioned	0.8383	not_mentioned	correct	ok	not_mentioned	released	option_probability
Clef-flash	imcs21	test	10412988	symptom_179	10412988	0.00245841	18.778883084189147	not_mentioned	0.864	not_mentioned	correct	ok	not_mentioned	released	option_probability
Clef-flash	imcs21	test	10412988	symptom_180	10412988	0.00245841	18.778883084189147	not_mentioned	0.9214	not_mentioned	correct	ok	not_mentioned	released	option_probability
Clef-flash	imcs21	test	10412988	symptom_181	10412988	0.00245841	18.778883084189147	not_mentioned	0.9183	not_mentioned	correct	ok	not_mentioned	released	option_probability
Clef-flash	imcs21	test	10412988	symptom_182	10412988	0.00245841	18.778883084189147	not_mentioned	0.8895	not_mentioned	correct	ok	not_mentioned	released	option_probability
Clef-flash	imcs21	test	10412988	symptom_183	10412988	0.00245841	18.778883084189147	not_mentioned	0.9383	not_mentioned	correct	ok	not_mentioned	released	option_probability
Clef-flash	imcs21	test	10412988	symptom_184	10412988	0.00245841	18.778883084189147	not_mentioned	0.9474	not_mentioned	correct	ok	not_mentioned	released	option_probability
Clef-flash	imcs21	test	10412988	symptom_185	10412988	0.00245841	18.778883084189147	positive	0.7166	not_mentioned	incorrect	ok	not_mentioned	released	option_probability
Clef-flash	imcs21	test	10412988	symptom_186	10412988	0.00245841	18.778883084189147	not_mentioned	0.7967	not_mentioned	correct	ok	not_mentioned	released	option_probability
Clef-flash	imcs21	test	10412988	symptom_187	10412988	0.00245841	18.778883084189147	uncertain	0.7886	not_mentioned	incorrect	ok	not_mentioned	released	option_probability
Clef-flash	imcs21	test	10412988	symptom_188	10412988	0.00245841	18.778883084189147	not_mentioned	0.5791000000000001	not_mentioned	correct	ok	not_mentioned	released	option_probability
Clef-flash	imcs21	test	10412988	symptom_189	10412988	0.00245841	18.778883084189147	not_mentioned	0.7298	not_mentioned	correct	ok	not_mentioned	released	option_probability
Clef-flash	imcs21	test	10412988	symptom_190	10412988	0.00245841	18.778883084189147	not_mentioned	0.8372	not_mentioned	correct	ok	not_mentioned	released	option_probability
Clef-flash	imcs21	test	10412988	symptom_191	10412988	0.00245841	18.778883084189147	not_mentioned	0.847	not_mentioned	correct	ok	not_mentioned	released	option_probability
Clef-flash	imcs21	test	10412988	symptom_192	10412988	0.00245841	18.778883084189147	not_mentioned	0.9416	not_mentioned	correct	ok	not_mentioned	released	option_probability
Clef-flash	imcs21	test	10412988	symptom_193	10412988	0.00245841	18.778883084189147	not_mentioned	0.9733	not_mentioned	correct	ok	not_mentioned	released	option_probability
Clef-flash	imcs21	test	10412988	symptom_194	10412988	0.00245841	18.778883084189147	not_mentioned	0.9611	not_mentioned	correct	ok	not_mentioned	released	option_probability
Clef-flash	imcs21	test	10412988	symptom_195	10412988	0.00245841	18.778883084189147	not_mentioned	0.9861	not_mentioned	correct	ok	not_mentioned	released	option_probability
Clef-flash	imcs21	test	10412988	symptom_196	10412988	0.00245841	18.778883084189147	not_mentioned	0.9864	not_mentioned	correct	ok	not_mentioned	released	option_probability
Clef-flash	imcs21	test	10412988	symptom_197	10412988	0.00245841	18.778883084189147	not_mentioned	0.9372	not_mentioned	correct	ok	not_mentioned	released	option_probability
Clef-flash	imcs21	test	10412988	symptom_198	10412988	0.00245841	18.778883084189147	not_mentioned	0.8969	not_mentioned	correct	ok	not_mentioned	released	option_probability
Clef-flash	imcs21	test	10412988	symptom_199	10412988	0.00245841	18.778883084189147	not_mentioned	0.7789	not_mentioned	correct	ok	not_mentioned	released	option_probability
Clef-flash	imcs21	test	10412988	symptom_200	10412988	0.00245841	18.778883084189147	not_mentioned	0.9576	not_mentioned	correct	ok	not_mentioned	released	option_probability
Clef-flash	imcs21	test	10412988	symptom_201	10412988	0.00245841	18.778883084189147	not_mentioned	0.8877	not_mentioned	correct	ok	not_mentioned	released	option_probability
Clef-flash	imcs21	test	10412988	symptom_202	10412988	0.00245841	18.778883084189147	not_mentioned	0.6726	not_mentioned	correct	ok	not_mentioned	released	option_probability
Clef-flash	imcs21	test	10412988	symptom_203	10412988	0.00245841	18.778883084189147	not_mentioned	0.8551	not_mentioned	correct	ok	not_mentioned	released	option_probability
Clef-flash	imcs21	test	10412988	symptom_204	10412988	0.00245841	18.778883084189147	not_mentioned	0.9837	not_mentioned	correct	ok	not_mentioned	released	option_probability
Clef-flash	imcs21	test	10412988	symptom_205	10412988	0.00245841	18.778883084189147	not_mentioned	0.9594	not_mentioned	correct	ok	not_mentioned	released	option_probability
Clef-flash	imcs21	test	10412988	symptom_206	10412988	0.00245841	18.778883084189147	not_mentioned	0.9672	not_mentioned	correct	ok	not_mentioned	released	option_probability
Clef-flash	imcs21	test	10412988	symptom_207	10412988	0.00245841	18.778883084189147	not_mentioned	0.6519	not_mentioned	correct	ok	not_mentioned	released	option_probability
Clef-flash	imcs21	test	10412988	symptom_208	10412988	0.00245841	18.778883084189147	not_mentioned	0.8001	not_mentioned	correct	ok	not_mentioned	released	option_probability
Clef-flash	imcs21	test	10412988	symptom_209	10412988	0.00245841	18.778883084189147	not_mentioned	0.9737	not_mentioned	correct	ok	not_mentioned	released	option_probability
Clef-flash	imcs21	test	10412988	symptom_210	10412988	0.00245841	18.778883084189147	not_mentioned	0.8843	not_mentioned	correct	ok	not_mentioned	released	option_probability
Clef-flash	imcs21	test	10412988	symptom_211	10412988	0.00245841	18.778883084189147	uncertain	0.5797	not_mentioned	incorrect	ok	not_mentioned	released	option_probability
Clef-flash	imcs21	test	10412988	symptom_212	10412988	0.00245841	18.778883084189147	not_mentioned	0.8863	not_mentioned	correct	ok	not_mentioned	released	option_probability
Clef-flash	imcs21	test	10412988	symptom_213	10412988	0.00245841	18.778883084189147	not_mentioned	0.9363	not_mentioned	correct	ok	not_mentioned	released	option_probability
Clef-flash	imcs21	test	10412988	symptom_214	10412988	0.00245841	18.778883084189147	not_mentioned	0.961	not_mentioned	correct	ok	not_mentioned	released	option_probability
Clef-flash	imcs21	test	10412988	symptom_215	10412988	0.00245841	18.778883084189147	not_mentioned	0.9796	not_mentioned	correct	ok	not_mentioned	released	option_probability
Clef-flash	imcs21	test	10412988	symptom_216	10412988	0.00245841	18.778883084189147	not_mentioned	0.9679	not_mentioned	correct	ok	not_mentioned	released	option_probability
Clef-flash	imcs21	test	10412988	symptom_217	10412988	0.00245841	18.778883084189147	not_mentioned	0.9735	not_mentioned	correct	ok	not_mentioned	released	option_probability
Clef-flash	imcs21	test	10412988	symptom_218	10412988	0.00245841	18.778883084189147	not_mentioned	0.9681	not_mentioned	correct	ok	not_mentioned	released	option_probability
Clef-flash	imcs21	test	10412988	symptom_219	10412988	0.00245841	18.778883084189147	not_mentioned	0.4586	not_mentioned	correct	ok	not_mentioned	released	option_probability
Clef-flash	imcs21	test	10412988	symptom_220	10412988	0.00245841	18.778883084189147	not_mentioned	0.9353	not_mentioned	correct	ok	not_mentioned	released	option_probability
Clef-flash	imcs21	test	10412988	symptom_221	10412988	0.00245841	18.778883084189147	not_mentioned	0.8625	not_mentioned	correct	ok	not_mentioned	released	option_probability
Clef-flash	imcs21	test	10412988	symptom_222	10412988	0.00245841	18.778883084189147	uncertain	0.7277	not_mentioned	incorrect	ok	not_mentioned	released	option_probability
Clef-flash	imcs21	test	10412988	symptom_223	10412988	0.00245841	18.778883084189147	not_mentioned	0.9749	not_mentioned	correct	ok	not_mentioned	released	option_probability
Clef-flash	imcs21	test	10412988	symptom_224	10412988	0.00245841	18.778883084189147	not_mentioned	0.8286	not_mentioned	correct	ok	not_mentioned	released	option_probability
Clef-flash	imcs21	test	10412988	symptom_225	10412988	0.00245841	18.778883084189147	not_mentioned	0.8291	not_mentioned	correct	ok	not_mentioned	released	option_probability
Clef-flash	imcs21	test	10412988	symptom_226	10412988	0.00245841	18.778883084189147	not_mentioned	0.922	not_mentioned	correct	ok	not_mentioned	released	option_probability
Clef-flash	imcs21	test	10412988	symptom_227	10412988	0.00245841	18.778883084189147	not_mentioned	0.9306	not_mentioned	correct	ok	not_mentioned	released	option_probability
Clef-flash	imcs21	test	10412988	symptom_228	10412988	0.00245841	18.778883084189147	not_mentioned	0.9789	not_mentioned	correct	ok	not_mentioned	released	option_probability
Clef-flash	imcs21	test	10412988	symptom_229	10412988	0.00245841	18.778883084189147	not_mentioned	0.9531	not_mentioned	correct	ok	not_mentioned	released	option_probability
Clef-flash	imcs21	test	10412988	symptom_230	10412988	0.00245841	18.778883084189147	not_mentioned	0.5823	not_mentioned	correct	ok	not_mentioned	released	option_probability
Clef-flash	imcs21	test	10412988	symptom_231	10412988	0.00245841	18.778883084189147	not_mentioned	0.9379	not_mentioned	correct	ok	not_mentioned	released	option_probability
Clef-flash	imcs21	test	10412988	symptom_232	10412988	0.00245841	18.778883084189147	not_mentioned	0.903	not_mentioned	correct	ok	not_mentioned	released	option_probability
Clef-flash	imcs21	test	10412988	symptom_233	10412988	0.00245841	18.778883084189147	not_mentioned	0.8234	not_mentioned	correct	ok	not_mentioned	released	option_probability
Clef-flash	imcs21	test	10412988	symptom_234	10412988	0.00245841	18.778883084189147	not_mentioned	0.7373	not_mentioned	correct	ok	not_mentioned	released	option_probability
Clef-flash	imcs21	test	10412988	symptom_235	10412988	0.00245841	18.778883084189147	not_mentioned	0.8896000000000001	not_mentioned	correct	ok	not_mentioned	released	option_probability
Clef-flash	imcs21	test	10412988	symptom_236	10412988	0.00245841	18.778883084189147	not_mentioned	0.9719	not_mentioned	correct	ok	not_mentioned	released	option_probability
Clef-flash	imcs21	test	10412988	symptom_237	10412988	0.00245841	18.778883084189147	not_mentioned	0.83	not_mentioned	correct	ok	not_mentioned	released	option_probability
Clef-flash	imcs21	test	10412988	symptom_238	10412988	0.00245841	18.778883084189147	negative	0.75	not_mentioned	incorrect	ok	not_mentioned	released	option_probability
Clef-flash	imcs21	test	10412988	symptom_239	10412988	0.00245841	18.778883084189147	not_mentioned	0.9812	not_mentioned	correct	ok	not_mentioned	released	option_probability
Clef-flash	imcs21	test	10412988	symptom_240	10412988	0.00245841	18.778883084189147	not_mentioned	0.9285	not_mentioned	correct	ok	not_mentioned	released	option_probability
Clef-flash	imcs21	test	10412988	symptom_241	10412988	0.00245841	18.778883084189147	not_mentioned	0.9838	not_mentioned	correct	ok	not_mentioned	released	option_probability
Clef-flash	imcs21	test	10412988	symptom_242	10412988	0.00245841	18.778883084189147	not_mentioned	0.7523	not_mentioned	correct	ok	not_mentioned	released	option_probability
Clef-flash	imcs21	test	10412988	symptom_243	10412988	0.00245841	18.778883084189147	uncertain	0.431	not_mentioned	incorrect	ok	not_mentioned	released	option_probability
Clef-flash	imcs21	test	10412988	symptom_244	10412988	0.00245841	18.778883084189147	not_mentioned	0.4038	not_mentioned	correct	ok	not_mentioned	released	option_probability
Clef-flash	imcs21	test	10412988	symptom_245	10412988	0.00245841	18.778883084189147	not_mentioned	0.8122	not_mentioned	correct	ok	not_mentioned	released	option_probability
Clef-flash	imcs21	test	10412988	symptom_246	10412988	0.00245841	18.778883084189147	not_mentioned	0.8953	not_mentioned	correct	ok	not_mentioned	released	option_probability
Clef-flash	imcs21	test	10412988	symptom_247	10412988	0.00245841	18.778883084189147	not_mentioned	0.6222	not_mentioned	correct	ok	not_mentioned	released	option_probability
Clef-flash	imcs21	test	10412988	symptom_248	10412988	0.00245841	18.778883084189147	not_mentioned	0.9193	not_mentioned	correct	ok	not_mentioned	released	option_probability
Clef-flash	imcs21	test	10412988	symptom_249	10412988	0.00245841	18.778883084189147	not_mentioned	0.8392000000000001	not_mentioned	correct	ok	not_mentioned	released	option_probability
Clef-flash	imcs21	test	10412988	symptom_250	10412988	0.00245841	18.778883084189147	not_mentioned	0.8648	not_mentioned	correct	ok	not_mentioned	released	option_probability
Clef-flash	imcs21	test	10412988	symptom_251	10412988	0.00245841	18.778883084189147	not_mentioned	0.6696	not_mentioned	correct	ok	not_mentioned	released	option_probability
Clef-flash	imcs21	test	10412988	symptom_252	10412988	0.00245841	18.778883084189147	not_mentioned	0.9213	not_mentioned	correct	ok	not_mentioned	released	option_probability
Clef-flash	imcs21	test	10412988	symptom_253	10412988	0.00245841	18.778883084189147	not_mentioned	0.9671	not_mentioned	correct	ok	not_mentioned	released	option_probability
Clef-flash	imcs21	test	10412988	symptom_254	10412988	0.00245841	18.778883084189147	not_mentioned	0.9063	not_mentioned	correct	ok	not_mentioned	released	option_probability
Clef-flash	imcs21	test	10412988	symptom_255	10412988	0.00245841	18.778883084189147	not_mentioned	0.9612	not_mentioned	correct	ok	not_mentioned	released	option_probability
Clef-flash	imcs21	test	10412988	symptom_256	10412988	0.00245841	18.778883084189147	not_mentioned	0.9268	not_mentioned	correct	ok	not_mentioned	released	option_probability
Clef-flash	imcs21	test	10412988	symptom_257	10412988	0.00245841	18.778883084189147	not_mentioned	0.9762	not_mentioned	correct	ok	not_mentioned	released	option_probability
Clef-flash	imcs21	test	10412988	symptom_258	10412988	0.00245841	18.778883084189147	not_mentioned	0.9778	not_mentioned	correct	ok	not_mentioned	released	option_probability
Clef-flash	imcs21	test	10412988	symptom_259	10412988	0.00245841	18.778883084189147	not_mentioned	0.9147	not_mentioned	correct	ok	not_mentioned	released	option_probability
Clef-flash	imcs21	test	10412988	symptom_260	10412988	0.00245841	18.778883084189147	uncertain	0.5375	not_mentioned	incorrect	ok	not_mentioned	released	option_probability
Clef-flash	imcs21	test	10412988	symptom_261	10412988	0.00245841	18.778883084189147	not_mentioned	0.985	not_mentioned	correct	ok	not_mentioned	released	option_probability
Clef-flash	imcs21	test	10412988	symptom_262	10412988	0.00245841	18.778883084189147	not_mentioned	0.9328	not_mentioned	correct	ok	not_mentioned	released	option_probability
Clef-flash	imcs21	test	10412988	symptom_263	10412988	0.00245841	18.778883084189147	not_mentioned	0.9405	not_mentioned	correct	ok	not_mentioned	released	option_probability
Clef-flash	imcs21	test	10412988	symptom_264	10412988	0.00245841	18.778883084189147	not_mentioned	0.9621	not_mentioned	correct	ok	not_mentioned	released	option_probability
Clef-flash	imcs21	test	10412988	symptom_265	10412988	0.00245841	18.778883084189147	not_mentioned	0.9403	not_mentioned	correct	ok	not_mentioned	released	option_probability
Clef-flash	imcs21	test	10412988	symptom_266	10412988	0.00245841	18.778883084189147	not_mentioned	0.9818	not_mentioned	correct	ok	not_mentioned	released	option_probability
Clef-flash	imcs21	test	10412988	symptom_267	10412988	0.00245841	18.778883084189147	not_mentioned	0.8219	not_mentioned	correct	ok	not_mentioned	released	option_probability
Clef-flash	imcs21	test	10412988	symptom_268	10412988	0.00245841	18.778883084189147	not_mentioned	0.9645	not_mentioned	correct	ok	not_mentioned	released	option_probability
Clef-flash	imcs21	test	10412988	symptom_269	10412988	0.00245841	18.778883084189147	not_mentioned	0.9783	not_mentioned	correct	ok	not_mentioned	released	option_probability
Clef-flash	imcs21	test	10412988	symptom_270	10412988	0.00245841	18.778883084189147	not_mentioned	0.714	not_mentioned	correct	ok	not_mentioned	released	option_probability
Clef-flash	imcs21	test	10412988	symptom_271	10412988	0.00245841	18.778883084189147	not_mentioned	0.8247	not_mentioned	correct	ok	not_mentioned	released	option_probability
Clef-flash	imcs21	test	10412988	symptom_272	10412988	0.00245841	18.778883084189147	not_mentioned	0.9512	not_mentioned	correct	ok	not_mentioned	released	option_probability
Clef-flash	imcs21	test	10412988	symptom_273	10412988	0.00245841	18.778883084189147	not_mentioned	0.947	not_mentioned	correct	ok	not_mentioned	released	option_probability
Clef-flash	imcs21	test	10412988	symptom_274	10412988	0.00245841	18.778883084189147	not_mentioned	0.6853	not_mentioned	correct	ok	not_mentioned	released	option_probability
Clef-flash	imcs21	test	10412988	symptom_275	10412988	0.00245841	18.778883084189147	not_mentioned	0.8856	not_mentioned	correct	ok	not_mentioned	released	option_probability
Clef-flash	imcs21	test	10412988	symptom_276	10412988	0.00245841	18.778883084189147	not_mentioned	0.9825	not_mentioned	correct	ok	not_mentioned	released	option_probability
Clef-flash	imcs21	test	10412988	symptom_277	10412988	0.00245841	18.778883084189147	not_mentioned	0.9556	not_mentioned	correct	ok	not_mentioned	released	option_probability
Clef-flash	imcs21	test	10412988	symptom_278	10412988	0.00245841	18.778883084189147	not_mentioned	0.8748	not_mentioned	correct	ok	not_mentioned	released	option_probability
Clef-flash	imcs21	test	10412988	symptom_279	10412988	0.00245841	18.778883084189147	not_mentioned	0.9627	not_mentioned	correct	ok	not_mentioned	released	option_probability
Clef-flash	imcs21	test	10412988	symptom_280	10412988	0.00245841	18.778883084189147	not_mentioned	0.8726	not_mentioned	correct	ok	not_mentioned	released	option_probability
Clef-flash	imcs21	test	10412988	symptom_281	10412988	0.00245841	18.778883084189147	not_mentioned	0.9703	not_mentioned	correct	ok	not_mentioned	released	option_probability
Clef-flash	imcs21	test	10412988	symptom_282	10412988	0.00245841	18.778883084189147	not_mentioned	0.8229	not_mentioned	correct	ok	not_mentioned	released	option_probability
Clef-flash	imcs21	test	10412988	symptom_283	10412988	0.00245841	18.778883084189147	not_mentioned	0.8733	not_mentioned	correct	ok	not_mentioned	released	option_probability
Clef-flash	imcs21	test	10412988	symptom_284	10412988	0.00245841	18.778883084189147	not_mentioned	0.7256	not_mentioned	correct	ok	not_mentioned	released	option_probability
Clef-flash	imcs21	test	10412988	symptom_285	10412988	0.00245841	18.778883084189147	not_mentioned	0.9472	not_mentioned	correct	ok	not_mentioned	released	option_probability
Clef-flash	imcs21	test	10412988	symptom_286	10412988	0.00245841	18.778883084189147	not_mentioned	0.767	not_mentioned	correct	ok	not_mentioned	released	option_probability
Clef-flash	imcs21	test	10412988	symptom_287	10412988	0.00245841	18.778883084189147	not_mentioned	0.9505	not_mentioned	correct	ok	not_mentioned	released	option_probability
Clef-flash	imcs21	test	10412988	symptom_288	10412988	0.00245841	18.778883084189147	not_mentioned	0.9387	not_mentioned	correct	ok	not_mentioned	released	option_probability
Clef-flash	imcs21	test	10412988	symptom_289	10412988	0.00245841	18.778883084189147	not_mentioned	0.8948	not_mentioned	correct	ok	not_mentioned	released	option_probability
Clef-flash	imcs21	test	10412988	symptom_290	10412988	0.00245841	18.778883084189147	not_mentioned	0.7075	not_mentioned	correct	ok	not_mentioned	released	option_probability
Clef-flash	imcs21	test	10412988	symptom_291	10412988	0.00245841	18.778883084189147	not_mentioned	0.6882	not_mentioned	correct	ok	not_mentioned	released	option_probability
Clef-flash	imcs21	test	10412988	symptom_292	10412988	0.00245841	18.778883084189147	not_mentioned	0.9723	not_mentioned	correct	ok	not_mentioned	released	option_probability
Clef-flash	imcs21	test	10412988	symptom_293	10412988	0.00245841	18.778883084189147	not_mentioned	0.7227	not_mentioned	correct	ok	not_mentioned	released	option_probability
Clef-flash	imcs21	test	10412988	symptom_294	10412988	0.00245841	18.778883084189147	not_mentioned	0.8831	not_mentioned	correct	ok	not_mentioned	released	option_probability
Clef-flash	imcs21	test	10412988	symptom_295	10412988	0.00245841	18.778883084189147	not_mentioned	0.9132	not_mentioned	correct	ok	not_mentioned	released	option_probability
Clef-flash	imcs21	test	10412988	symptom_296	10412988	0.00245841	18.778883084189147	not_mentioned	0.9139	not_mentioned	correct	ok	not_mentioned	released	option_probability
Clef-flash	imcs21	test	10412988	symptom_297	10412988	0.00245841	18.778883084189147	not_mentioned	0.6985	not_mentioned	correct	ok	not_mentioned	released	option_probability
Clef-flash	imcs21	test	10412988	symptom_298	10412988	0.00245841	18.778883084189147	not_mentioned	0.9586	not_mentioned	correct	ok	not_mentioned	released	option_probability
Clef-flash	imcs21	test	10412988	symptom_299	10412988	0.00245841	18.778883084189147	not_mentioned	0.9648	not_mentioned	correct	ok	not_mentioned	released	option_probability
Clef-flash	imcs21	test	10412988	symptom_300	10412988	0.00245841	18.778883084189147	not_mentioned	0.9479	not_mentioned	correct	ok	not_mentioned	released	option_probability
Clef-flash	imcs21	test	10412988	symptom_301	10412988	0.00245841	18.778883084189147	not_mentioned	0.3916	not_mentioned	correct	ok	not_mentioned	released	option_probability
Clef-flash	imcs21	test	10412988	symptom_302	10412988	0.00245841	18.778883084189147	not_mentioned	0.5975	not_mentioned	correct	ok	not_mentioned	released	option_probability
Clef-flash	imcs21	test	10412988	symptom_303	10412988	0.00245841	18.778883084189147	not_mentioned	0.9464	not_mentioned	correct	ok	not_mentioned	released	option_probability
Clef-flash	imcs21	test	10412988	symptom_304	10412988	0.00245841	18.778883084189147	not_mentioned	0.9169	not_mentioned	correct	ok	not_mentioned	released	option_probability
Clef-flash	imcs21	test	10412988	symptom_305	10412988	0.00245841	18.778883084189147	not_mentioned	0.7625	not_mentioned	correct	ok	not_mentioned	released	option_probability
Clef-flash	imcs21	test	10412988	symptom_306	10412988	0.00245841	18.778883084189147	not_mentioned	0.9738	not_mentioned	correct	ok	not_mentioned	released	option_probability
Clef-flash	imcs21	test	10412988	symptom_307	10412988	0.00245841	18.778883084189147	not_mentioned	0.7576	not_mentioned	correct	ok	not_mentioned	released	option_probability
Clef-flash	imcs21	test	10412988	symptom_308	10412988	0.00245841	18.778883084189147	not_mentioned	0.9106	not_mentioned	correct	ok	not_mentioned	released	option_probability
Clef-flash	imcs21	test	10412988	symptom_309	10412988	0.00245841	18.778883084189147	not_mentioned	0.6762	not_mentioned	correct	ok	not_mentioned	released	option_probability
Clef-flash	imcs21	test	10412988	symptom_310	10412988	0.00245841	18.778883084189147	not_mentioned	0.9171	not_mentioned	correct	ok	not_mentioned	released	option_probability
Clef-flash	imcs21	test	10412988	symptom_311	10412988	0.00245841	18.778883084189147	not_mentioned	0.8407	not_mentioned	correct	ok	not_mentioned	released	option_probability
Clef-flash	imcs21	test	10412988	symptom_312	10412988	0.00245841	18.778883084189147	not_mentioned	0.5205	not_mentioned	correct	ok	not_mentioned	released	option_probability
Clef-flash	imcs21	test	10412988	symptom_313	10412988	0.00245841	18.778883084189147	not_mentioned	0.8867	not_mentioned	correct	ok	not_mentioned	released	option_probability
Clef-flash	imcs21	test	10412988	symptom_314	10412988	0.00245841	18.778883084189147	not_mentioned	0.9129	not_mentioned	correct	ok	not_mentioned	released	option_probability
Clef-flash	imcs21	test	10412988	symptom_315	10412988	0.00245841	18.778883084189147	not_mentioned	0.9783	not_mentioned	correct	ok	not_mentioned	released	option_probability
Clef-flash	imcs21	test	10412988	symptom_316	10412988	0.00245841	18.778883084189147	not_mentioned	0.6866	not_mentioned	correct	ok	not_mentioned	released	option_probability
Clef-flash	imcs21	test	10412988	symptom_317	10412988	0.00245841	18.778883084189147	not_mentioned	0.9244	not_mentioned	correct	ok	not_mentioned	released	option_probability
Clef-flash	imcs21	test	10412988	symptom_318	10412988	0.00245841	18.778883084189147	not_mentioned	0.9559	not_mentioned	correct	ok	not_mentioned	released	option_probability
Clef-flash	imcs21	test	10412988	symptom_319	10412988	0.00245841	18.778883084189147	not_mentioned	0.7341	not_mentioned	correct	ok	not_mentioned	released	option_probability
Clef-flash	imcs21	test	10412988	symptom_320	10412988	0.00245841	18.778883084189147	not_mentioned	0.9554	not_mentioned	correct	ok	not_mentioned	released	option_probability
Clef-flash	imcs21	test	10412988	symptom_321	10412988	0.00245841	18.778883084189147	not_mentioned	0.9573	not_mentioned	correct	ok	not_mentioned	released	option_probability
Clef-flash	imcs21	test	10412988	symptom_322	10412988	0.00245841	18.778883084189147	not_mentioned	0.9621	not_mentioned	correct	ok	not_mentioned	released	option_probability
Clef-flash	imcs21	test	10412988	symptom_323	10412988	0.00245841	18.778883084189147	not_mentioned	0.9793	not_mentioned	correct	ok	not_mentioned	released	option_probability
Clef-flash	imcs21	test	10412988	symptom_324	10412988	0.00245841	18.778883084189147	not_mentioned	0.9724	not_mentioned	correct	ok	not_mentioned	released	option_probability
Clef-flash	imcs21	test	10412988	symptom_325	10412988	0.00245841	18.778883084189147	not_mentioned	0.9766	not_mentioned	correct	ok	not_mentioned	released	option_probability
Clef-flash	imcs21	test	10412988	symptom_326	10412988	0.00245841	18.778883084189147	not_mentioned	0.9796	not_mentioned	correct	ok	not_mentioned	released	option_probability
Clef-flash	imcs21	test	10412988	symptom_327	10412988	0.00245841	18.778883084189147	not_mentioned	0.946	not_mentioned	correct	ok	not_mentioned	released	option_probability
Clef-flash	imcs21	test	10412988	symptom_328	10412988	0.00245841	18.778883084189147	uncertain	0.6538	not_mentioned	incorrect	ok	not_mentioned	released	option_probability
Clef-flash	imcs21	test	10412988	symptom_329	10412988	0.00245841	18.778883084189147	not_mentioned	0.9794	not_mentioned	correct	ok	not_mentioned	released	option_probability
Clef-flash	imcs21	test	10412988	symptom_330	10412988	0.00245841	18.778883084189147	not_mentioned	0.9642	not_mentioned	correct	ok	not_mentioned	released	option_probability
Clef-flash	imcs21	test	10413267	symptom_000	10413267	0.00247437	18.034861542051658	not_mentioned	0.7628	not_mentioned	correct	ok	not_mentioned	released	option_probability
Clef-flash	imcs21	test	10413267	symptom_001	10413267	0.00247437	18.034861542051658	not_mentioned	0.861	not_mentioned	correct	ok	not_mentioned	released	option_probability
Clef-flash	imcs21	test	10413267	symptom_002	10413267	0.00247437	18.034861542051658	positive	0.7042	positive	correct	ok	positive	released	option_probability
Clef-flash	imcs21	test	10413267	symptom_003	10413267	0.00247437	18.034861542051658	positive	0.8874	positive	correct	ok	positive	released	option_probability
Clef-flash	imcs21	test	10413267	symptom_004	10413267	0.00247437	18.034861542051658	not_mentioned	0.6177	not_mentioned	correct	ok	not_mentioned	released	option_probability
Clef-flash	imcs21	test	10413267	symptom_005	10413267	0.00247437	18.034861542051658	not_mentioned	0.8443	not_mentioned	correct	ok	not_mentioned	released	option_probability
Clef-flash	imcs21	test	10413267	symptom_006	10413267	0.00247437	18.034861542051658	positive	0.8932	positive	correct	ok	positive	released	option_probability
Clef-flash	imcs21	test	10413267	symptom_007	10413267	0.00247437	18.034861542051658	not_mentioned	0.9458	not_mentioned	correct	ok	not_mentioned	released	option_probability
Clef-flash	imcs21	test	10413267	symptom_008	10413267	0.00247437	18.034861542051658	not_mentioned	0.8478	not_mentioned	correct	ok	not_mentioned	released	option_probability
Clef-flash	imcs21	test	10413267	symptom_009	10413267	0.00247437	18.034861542051658	not_mentioned	0.8752	not_mentioned	correct	ok	not_mentioned	released	option_probability
Clef-flash	imcs21	test	10413267	symptom_010	10413267	0.00247437	18.034861542051658	not_mentioned	0.7554	not_mentioned	correct	ok	not_mentioned	released	option_probability
Clef-flash	imcs21	test	10413267	symptom_011	10413267	0.00247437	18.034861542051658	not_mentioned	0.9126	not_mentioned	correct	ok	not_mentioned	released	option_probability
Clef-flash	imcs21	test	10413267	symptom_012	10413267	0.00247437	18.034861542051658	not_mentioned	0.8371	not_mentioned	correct	ok	not_mentioned	released	option_probability
Clef-flash	imcs21	test	10413267	symptom_013	10413267	0.00247437	18.034861542051658	not_mentioned	0.4383	not_mentioned	correct	ok	not_mentioned	released	option_probability
Clef-flash	imcs21	test	10413267	symptom_014	10413267	0.00247437	18.034861542051658	not_mentioned	0.8863	not_mentioned	correct	ok	not_mentioned	released	option_probability
Clef-flash	imcs21	test	10413267	symptom_015	10413267	0.00247437	18.034861542051658	not_mentioned	0.7784	not_mentioned	correct	ok	not_mentioned	released	option_probability
Clef-flash	imcs21	test	10413267	symptom_016	10413267	0.00247437	18.034861542051658	not_mentioned	0.9411	not_mentioned	correct	ok	not_mentioned	released	option_probability
Clef-flash	imcs21	test	10413267	symptom_017	10413267	0.00247437	18.034861542051658	not_mentioned	0.9266	not_mentioned	correct	ok	not_mentioned	released	option_probability
Clef-flash	imcs21	test	10413267	symptom_018	10413267	0.00247437	18.034861542051658	not_mentioned	0.7835	positive	incorrect	ok	positive	released	option_probability
Clef-flash	imcs21	test	10413267	symptom_019	10413267	0.00247437	18.034861542051658	not_mentioned	0.7239	not_mentioned	correct	ok	not_mentioned	released	option_probability
Clef-flash	imcs21	test	10413267	symptom_020	10413267	0.00247437	18.034861542051658	not_mentioned	0.9491	not_mentioned	correct	ok	not_mentioned	released	option_probability
Clef-flash	imcs21	test	10413267	symptom_021	10413267	0.00247437	18.034861542051658	not_mentioned	0.9419	not_mentioned	correct	ok	not_mentioned	released	option_probability
Clef-flash	imcs21	test	10413267	symptom_022	10413267	0.00247437	18.034861542051658	not_mentioned	0.4978	not_mentioned	correct	ok	not_mentioned	released	option_probability
Clef-flash	imcs21	test	10413267	symptom_023	10413267	0.00247437	18.034861542051658	not_mentioned	0.9374	not_mentioned	correct	ok	not_mentioned	released	option_probability
Clef-flash	imcs21	test	10413267	symptom_024	10413267	0.00247437	18.034861542051658	not_mentioned	0.8178	not_mentioned	correct	ok	not_mentioned	released	option_probability
Clef-flash	imcs21	test	10413267	symptom_025	10413267	0.00247437	18.034861542051658	not_mentioned	0.8689	not_mentioned	correct	ok	not_mentioned	released	option_probability
Clef-flash	imcs21	test	10413267	symptom_026	10413267	0.00247437	18.034861542051658	not_mentioned	0.8159	not_mentioned	correct	ok	not_mentioned	released	option_probability
Clef-flash	imcs21	test	10413267	symptom_027	10413267	0.00247437	18.034861542051658	not_mentioned	0.9231	not_mentioned	correct	ok	not_mentioned	released	option_probability
Clef-flash	imcs21	test	10413267	symptom_028	10413267	0.00247437	18.034861542051658	not_mentioned	0.8549	not_mentioned	correct	ok	not_mentioned	released	option_probability
Clef-flash	imcs21	test	10413267	symptom_029	10413267	0.00247437	18.034861542051658	not_mentioned	0.9173	not_mentioned	correct	ok	not_mentioned	released	option_probability
Clef-flash	imcs21	test	10413267	symptom_030	10413267	0.00247437	18.034861542051658	negative	0.4811	not_mentioned	incorrect	ok	not_mentioned	released	option_probability
Clef-flash	imcs21	test	10413267	symptom_031	10413267	0.00247437	18.034861542051658	not_mentioned	0.9241	not_mentioned	correct	ok	not_mentioned	released	option_probability
Clef-flash	imcs21	test	10413267	symptom_032	10413267	0.00247437	18.034861542051658	not_mentioned	0.804	not_mentioned	correct	ok	not_mentioned	released	option_probability
Clef-flash	imcs21	test	10413267	symptom_033	10413267	0.00247437	18.034861542051658	not_mentioned	0.9043	not_mentioned	correct	ok	not_mentioned	released	option_probability
Clef-flash	imcs21	test	10413267	symptom_034	10413267	0.00247437	18.034861542051658	not_mentioned	0.9578	not_mentioned	correct	ok	not_mentioned	released	option_probability
Clef-flash	imcs21	test	10413267	symptom_035	10413267	0.00247437	18.034861542051658	positive	0.4146	not_mentioned	incorrect	ok	not_mentioned	released	option_probability
Clef-flash	imcs21	test	10413267	symptom_036	10413267	0.00247437	18.034861542051658	not_mentioned	0.8277	not_mentioned	correct	ok	not_mentioned	released	option_probability
Clef-flash	imcs21	test	10413267	symptom_037	10413267	0.00247437	18.034861542051658	not_mentioned	0.7664	not_mentioned	correct	ok	not_mentioned	released	option_probability
Clef-flash	imcs21	test	10413267	symptom_038	10413267	0.00247437	18.034861542051658	not_mentioned	0.9346	not_mentioned	correct	ok	not_mentioned	released	option_probability
Clef-flash	imcs21	test	10413267	symptom_039	10413267	0.00247437	18.034861542051658	not_mentioned	0.8234	not_mentioned	correct	ok	not_mentioned	released	option_probability
Clef-flash	imcs21	test	10413267	symptom_040	10413267	0.00247437	18.034861542051658	not_mentioned	0.8675	not_mentioned	correct	ok	not_mentioned	released	option_probability
Clef-flash	imcs21	test	10413267	symptom_041	10413267	0.00247437	18.034861542051658	not_mentioned	0.9071	not_mentioned	correct	ok	not_mentioned	released	option_probability
Clef-flash	imcs21	test	10413267	symptom_042	10413267	0.00247437	18.034861542051658	not_mentioned	0.9132	not_mentioned	correct	ok	not_mentioned	released	option_probability
Clef-flash	imcs21	test	10413267	symptom_043	10413267	0.00247437	18.034861542051658	not_mentioned	0.6267	not_mentioned	correct	ok	not_mentioned	released	option_probability
Clef-flash	imcs21	test	10413267	symptom_044	10413267	0.00247437	18.034861542051658	not_mentioned	0.6911	not_mentioned	correct	ok	not_mentioned	released	option_probability
Clef-flash	imcs21	test	10413267	symptom_045	10413267	0.00247437	18.034861542051658	not_mentioned	0.6047	not_mentioned	correct	ok	not_mentioned	released	option_probability
Clef-flash	imcs21	test	10413267	symptom_046	10413267	0.00247437	18.034861542051658	not_mentioned	0.7886	not_mentioned	correct	ok	not_mentioned	released	option_probability
Clef-flash	imcs21	test	10413267	symptom_047	10413267	0.00247437	18.034861542051658	not_mentioned	0.8181	not_mentioned	correct	ok	not_mentioned	released	option_probability
Clef-flash	imcs21	test	10413267	symptom_048	10413267	0.00247437	18.034861542051658	not_mentioned	0.7017	not_mentioned	correct	ok	not_mentioned	released	option_probability
Clef-flash	imcs21	test	10413267	symptom_049	10413267	0.00247437	18.034861542051658	not_mentioned	0.4654	not_mentioned	correct	ok	not_mentioned	released	option_probability
Clef-flash	imcs21	test	10413267	symptom_050	10413267	0.00247437	18.034861542051658	not_mentioned	0.8734	not_mentioned	correct	ok	not_mentioned	released	option_probability
Clef-flash	imcs21	test	10413267	symptom_051	10413267	0.00247437	18.034861542051658	not_mentioned	0.7961	not_mentioned	correct	ok	not_mentioned	released	option_probability
Clef-flash	imcs21	test	10413267	symptom_052	10413267	0.00247437	18.034861542051658	not_mentioned	0.8381	not_mentioned	correct	ok	not_mentioned	released	option_probability
Clef-flash	imcs21	test	10413267	symptom_053	10413267	0.00247437	18.034861542051658	not_mentioned	0.9158	not_mentioned	correct	ok	not_mentioned	released	option_probability
Clef-flash	imcs21	test	10413267	symptom_054	10413267	0.00247437	18.034861542051658	negative	0.6219	not_mentioned	incorrect	ok	not_mentioned	released	option_probability
Clef-flash	imcs21	test	10413267	symptom_055	10413267	0.00247437	18.034861542051658	not_mentioned	0.8489	not_mentioned	correct	ok	not_mentioned	released	option_probability
Clef-flash	imcs21	test	10413267	symptom_056	10413267	0.00247437	18.034861542051658	not_mentioned	0.8896	not_mentioned	correct	ok	not_mentioned	released	option_probability
Clef-flash	imcs21	test	10413267	symptom_057	10413267	0.00247437	18.034861542051658	not_mentioned	0.6933	not_mentioned	correct	ok	not_mentioned	released	option_probability
Clef-flash	imcs21	test	10413267	symptom_058	10413267	0.00247437	18.034861542051658	not_mentioned	0.6405	not_mentioned	correct	ok	not_mentioned	released	option_probability
Clef-flash	imcs21	test	10413267	symptom_059	10413267	0.00247437	18.034861542051658	not_mentioned	0.9057	not_mentioned	correct	ok	not_mentioned	released	option_probability
Clef-flash	imcs21	test	10413267	symptom_060	10413267	0.00247437	18.034861542051658	not_mentioned	0.964	not_mentioned	correct	ok	not_mentioned	released	option_probability
Clef-flash	imcs21	test	10413267	symptom_061	10413267	0.00247437	18.034861542051658	not_mentioned	0.9119	not_mentioned	correct	ok	not_mentioned	released	option_probability
Clef-flash	imcs21	test	10413267	symptom_062	10413267	0.00247437	18.034861542051658	not_mentioned	0.736	not_mentioned	correct	ok	not_mentioned	released	option_probability
Clef-flash	imcs21	test	10413267	symptom_063	10413267	0.00247437	18.034861542051658	not_mentioned	0.477	not_mentioned	correct	ok	not_mentioned	released	option_probability
Clef-flash	imcs21	test	10413267	symptom_064	10413267	0.00247437	18.034861542051658	not_mentioned	0.9457	not_mentioned	correct	ok	not_mentioned	released	option_probability
Clef-flash	imcs21	test	10413267	symptom_065	10413267	0.00247437	18.034861542051658	not_mentioned	0.9687	not_mentioned	correct	ok	not_mentioned	released	option_probability
Clef-flash	imcs21	test	10413267	symptom_066	10413267	0.00247437	18.034861542051658	not_mentioned	0.9441	not_mentioned	correct	ok	not_mentioned	released	option_probability
Clef-flash	imcs21	test	10413267	symptom_067	10413267	0.00247437	18.034861542051658	not_mentioned	0.9419	not_mentioned	correct	ok	not_mentioned	released	option_probability
Clef-flash	imcs21	test	10413267	symptom_068	10413267	0.00247437	18.034861542051658	not_mentioned	0.8475	not_mentioned	correct	ok	not_mentioned	released	option_probability
Clef-flash	imcs21	test	10413267	symptom_069	10413267	0.00247437	18.034861542051658	not_mentioned	0.893	not_mentioned	correct	ok	not_mentioned	released	option_probability
Clef-flash	imcs21	test	10413267	symptom_070	10413267	0.00247437	18.034861542051658	not_mentioned	0.9587	not_mentioned	correct	ok	not_mentioned	released	option_probability
Clef-flash	imcs21	test	10413267	symptom_071	10413267	0.00247437	18.034861542051658	not_mentioned	0.8372	not_mentioned	correct	ok	not_mentioned	released	option_probability
Clef-flash	imcs21	test	10413267	symptom_072	10413267	0.00247437	18.034861542051658	not_mentioned	0.9390000000000001	not_mentioned	correct	ok	not_mentioned	released	option_probability
Clef-flash	imcs21	test	10413267	symptom_073	10413267	0.00247437	18.034861542051658	not_mentioned	0.9668	not_mentioned	correct	ok	not_mentioned	released	option_probability
Clef-flash	imcs21	test	10413267	symptom_074	10413267	0.00247437	18.034861542051658	not_mentioned	0.9552	not_mentioned	correct	ok	not_mentioned	released	option_probability
Clef-flash	imcs21	test	10413267	symptom_075	10413267	0.00247437	18.034861542051658	not_mentioned	0.8602	not_mentioned	correct	ok	not_mentioned	released	option_probability
Clef-flash	imcs21	test	10413267	symptom_076	10413267	0.00247437	18.034861542051658	not_mentioned	0.9236	not_mentioned	correct	ok	not_mentioned	released	option_probability
Clef-flash	imcs21	test	10413267	symptom_077	10413267	0.00247437	18.034861542051658	not_mentioned	0.9293	not_mentioned	correct	ok	not_mentioned	released	option_probability
Clef-flash	imcs21	test	10413267	symptom_078	10413267	0.00247437	18.034861542051658	not_mentioned	0.9397	not_mentioned	correct	ok	not_mentioned	released	option_probability
Clef-flash	imcs21	test	10413267	symptom_079	10413267	0.00247437	18.034861542051658	not_mentioned	0.8402	not_mentioned	correct	ok	not_mentioned	released	option_probability
Clef-flash	imcs21	test	10413267	symptom_080	10413267	0.00247437	18.034861542051658	not_mentioned	0.8784	not_mentioned	correct	ok	not_mentioned	released	option_probability
Clef-flash	imcs21	test	10413267	symptom_081	10413267	0.00247437	18.034861542051658	not_mentioned	0.8505	not_mentioned	correct	ok	not_mentioned	released	option_probability
Clef-flash	imcs21	test	10413267	symptom_082	10413267	0.00247437	18.034861542051658	not_mentioned	0.9501	not_mentioned	correct	ok	not_mentioned	released	option_probability
Clef-flash	imcs21	test	10413267	symptom_083	10413267	0.00247437	18.034861542051658	not_mentioned	0.4643	not_mentioned	correct	ok	not_mentioned	released	option_probability
Clef-flash	imcs21	test	10413267	symptom_084	10413267	0.00247437	18.034861542051658	not_mentioned	0.8618	not_mentioned	correct	ok	not_mentioned	released	option_probability
Clef-flash	imcs21	test	10413267	symptom_085	10413267	0.00247437	18.034861542051658	not_mentioned	0.8864	not_mentioned	correct	ok	not_mentioned	released	option_probability
Clef-flash	imcs21	test	10413267	symptom_086	10413267	0.00247437	18.034861542051658	not_mentioned	0.8168	not_mentioned	correct	ok	not_mentioned	released	option_probability
Clef-flash	imcs21	test	10413267	symptom_087	10413267	0.00247437	18.034861542051658	not_mentioned	0.9423	not_mentioned	correct	ok	not_mentioned	released	option_probability
Clef-flash	imcs21	test	10413267	symptom_088	10413267	0.00247437	18.034861542051658	not_mentioned	0.9272	not_mentioned	correct	ok	not_mentioned	released	option_probability
Clef-flash	imcs21	test	10413267	symptom_089	10413267	0.00247437	18.034861542051658	not_mentioned	0.6025	not_mentioned	correct	ok	not_mentioned	released	option_probability
Clef-flash	imcs21	test	10413267	symptom_090	10413267	0.00247437	18.034861542051658	not_mentioned	0.7263000000000001	not_mentioned	correct	ok	not_mentioned	released	option_probability
Clef-flash	imcs21	test	10413267	symptom_091	10413267	0.00247437	18.034861542051658	not_mentioned	0.907	not_mentioned	correct	ok	not_mentioned	released	option_probability
Clef-flash	imcs21	test	10413267	symptom_092	10413267	0.00247437	18.034861542051658	not_mentioned	0.8633	not_mentioned	correct	ok	not_mentioned	released	option_probability
Clef-flash	imcs21	test	10413267	symptom_093	10413267	0.00247437	18.034861542051658	not_mentioned	0.9636	not_mentioned	correct	ok	not_mentioned	released	option_probability
Clef-flash	imcs21	test	10413267	symptom_094	10413267	0.00247437	18.034861542051658	not_mentioned	0.8441	not_mentioned	correct	ok	not_mentioned	released	option_probability
Clef-flash	imcs21	test	10413267	symptom_095	10413267	0.00247437	18.034861542051658	not_mentioned	0.6228	not_mentioned	correct	ok	not_mentioned	released	option_probability
Clef-flash	imcs21	test	10413267	symptom_096	10413267	0.00247437	18.034861542051658	not_mentioned	0.933	not_mentioned	correct	ok	not_mentioned	released	option_probability
Clef-flash	imcs21	test	10413267	symptom_097	10413267	0.00247437	18.034861542051658	not_mentioned	0.7697	not_mentioned	correct	ok	not_mentioned	released	option_probability
Clef-flash	imcs21	test	10413267	symptom_098	10413267	0.00247437	18.034861542051658	not_mentioned	0.7118	not_mentioned	correct	ok	not_mentioned	released	option_probability
Clef-flash	imcs21	test	10413267	symptom_099	10413267	0.00247437	18.034861542051658	not_mentioned	0.5915	not_mentioned	correct	ok	not_mentioned	released	option_probability
Clef-flash	imcs21	test	10413267	symptom_100	10413267	0.00247437	18.034861542051658	not_mentioned	0.9066	not_mentioned	correct	ok	not_mentioned	released	option_probability
Clef-flash	imcs21	test	10413267	symptom_101	10413267	0.00247437	18.034861542051658	not_mentioned	0.879	not_mentioned	correct	ok	not_mentioned	released	option_probability
Clef-flash	imcs21	test	10413267	symptom_102	10413267	0.00247437	18.034861542051658	not_mentioned	0.7647	not_mentioned	correct	ok	not_mentioned	released	option_probability
Clef-flash	imcs21	test	10413267	symptom_103	10413267	0.00247437	18.034861542051658	not_mentioned	0.9184	not_mentioned	correct	ok	not_mentioned	released	option_probability
Clef-flash	imcs21	test	10413267	symptom_104	10413267	0.00247437	18.034861542051658	not_mentioned	0.4868	not_mentioned	correct	ok	not_mentioned	released	option_probability
Clef-flash	imcs21	test	10413267	symptom_105	10413267	0.00247437	18.034861542051658	not_mentioned	0.9503	not_mentioned	correct	ok	not_mentioned	released	option_probability
Clef-flash	imcs21	test	10413267	symptom_106	10413267	0.00247437	18.034861542051658	not_mentioned	0.8769	not_mentioned	correct	ok	not_mentioned	released	option_probability
Clef-flash	imcs21	test	10413267	symptom_107	10413267	0.00247437	18.034861542051658	not_mentioned	0.9582	not_mentioned	correct	ok	not_mentioned	released	option_probability
Clef-flash	imcs21	test	10413267	symptom_108	10413267	0.00247437	18.034861542051658	not_mentioned	0.9507	not_mentioned	correct	ok	not_mentioned	released	option_probability
Clef-flash	imcs21	test	10413267	symptom_109	10413267	0.00247437	18.034861542051658	not_mentioned	0.685	not_mentioned	correct	ok	not_mentioned	released	option_probability
Clef-flash	imcs21	test	10413267	symptom_110	10413267	0.00247437	18.034861542051658	not_mentioned	0.9405	not_mentioned	correct	ok	not_mentioned	released	option_probability
Clef-flash	imcs21	test	10413267	symptom_111	10413267	0.00247437	18.034861542051658	not_mentioned	0.9073	not_mentioned	correct	ok	not_mentioned	released	option_probability
Clef-flash	imcs21	test	10413267	symptom_112	10413267	0.00247437	18.034861542051658	not_mentioned	0.8914	not_mentioned	correct	ok	not_mentioned	released	option_probability
Clef-flash	imcs21	test	10413267	symptom_113	10413267	0.00247437	18.034861542051658	not_mentioned	0.9056	not_mentioned	correct	ok	not_mentioned	released	option_probability
Clef-flash	imcs21	test	10413267	symptom_114	10413267	0.00247437	18.034861542051658	not_mentioned	0.8192	not_mentioned	correct	ok	not_mentioned	released	option_probability
Clef-flash	imcs21	test	10413267	symptom_115	10413267	0.00247437	18.034861542051658	not_mentioned	0.7113	not_mentioned	correct	ok	not_mentioned	released	option_probability
Clef-flash	imcs21	test	10413267	symptom_116	10413267	0.00247437	18.034861542051658	not_mentioned	0.8198	not_mentioned	correct	ok	not_mentioned	released	option_probability
Clef-flash	imcs21	test	10413267	symptom_117	10413267	0.00247437	18.034861542051658	not_mentioned	0.937	not_mentioned	correct	ok	not_mentioned	released	option_probability
Clef-flash	imcs21	test	10413267	symptom_118	10413267	0.00247437	18.034861542051658	not_mentioned	0.9316	not_mentioned	correct	ok	not_mentioned	released	option_probability
Clef-flash	imcs21	test	10413267	symptom_119	10413267	0.00247437	18.034861542051658	not_mentioned	0.8584	not_mentioned	correct	ok	not_mentioned	released	option_probability
Clef-flash	imcs21	test	10413267	symptom_120	10413267	0.00247437	18.034861542051658	not_mentioned	0.8444	not_mentioned	correct	ok	not_mentioned	released	option_probability
Clef-flash	imcs21	test	10413267	symptom_121	10413267	0.00247437	18.034861542051658	not_mentioned	0.7485	not_mentioned	correct	ok	not_mentioned	released	option_probability
Clef-flash	imcs21	test	10413267	symptom_122	10413267	0.00247437	18.034861542051658	not_mentioned	0.8074	not_mentioned	correct	ok	not_mentioned	released	option_probability
Clef-flash	imcs21	test	10413267	symptom_123	10413267	0.00247437	18.034861542051658	not_mentioned	0.8511	not_mentioned	correct	ok	not_mentioned	released	option_probability
Clef-flash	imcs21	test	10413267	symptom_124	10413267	0.00247437	18.034861542051658	not_mentioned	0.9352	not_mentioned	correct	ok	not_mentioned	released	option_probability
Clef-flash	imcs21	test	10413267	symptom_125	10413267	0.00247437	18.034861542051658	not_mentioned	0.8041	not_mentioned	correct	ok	not_mentioned	released	option_probability
Clef-flash	imcs21	test	10413267	symptom_126	10413267	0.00247437	18.034861542051658	not_mentioned	0.9281	not_mentioned	correct	ok	not_mentioned	released	option_probability
Clef-flash	imcs21	test	10413267	symptom_127	10413267	0.00247437	18.034861542051658	not_mentioned	0.7272	not_mentioned	correct	ok	not_mentioned	released	option_probability
Clef-flash	imcs21	test	10413267	symptom_128	10413267	0.00247437	18.034861542051658	not_mentioned	0.8643	not_mentioned	correct	ok	not_mentioned	released	option_probability
Clef-flash	imcs21	test	10413267	symptom_129	10413267	0.00247437	18.034861542051658	not_mentioned	0.9322	not_mentioned	correct	ok	not_mentioned	released	option_probability
Clef-flash	imcs21	test	10413267	symptom_130	10413267	0.00247437	18.034861542051658	not_mentioned	0.9379	not_mentioned	correct	ok	not_mentioned	released	option_probability
Clef-flash	imcs21	test	10413267	symptom_131	10413267	0.00247437	18.034861542051658	not_mentioned	0.6069	not_mentioned	correct	ok	not_mentioned	released	option_probability
Clef-flash	imcs21	test	10413267	symptom_132	10413267	0.00247437	18.034861542051658	not_mentioned	0.9469	not_mentioned	correct	ok	not_mentioned	released	option_probability
Clef-flash	imcs21	test	10413267	symptom_133	10413267	0.00247437	18.034861542051658	not_mentioned	0.8866	not_mentioned	correct	ok	not_mentioned	released	option_probability
Clef-flash	imcs21	test	10413267	symptom_134	10413267	0.00247437	18.034861542051658	not_mentioned	0.9198	not_mentioned	correct	ok	not_mentioned	released	option_probability
Clef-flash	imcs21	test	10413267	symptom_135	10413267	0.00247437	18.034861542051658	not_mentioned	0.8677	not_mentioned	correct	ok	not_mentioned	released	option_probability
Clef-flash	imcs21	test	10413267	symptom_136	10413267	0.00247437	18.034861542051658	not_mentioned	0.955	not_mentioned	correct	ok	not_mentioned	released	option_probability
Clef-flash	imcs21	test	10413267	symptom_137	10413267	0.00247437	18.034861542051658	not_mentioned	0.6263	not_mentioned	correct	ok	not_mentioned	released	option_probability
Clef-flash	imcs21	test	10413267	symptom_138	10413267	0.00247437	18.034861542051658	not_mentioned	0.8296	not_mentioned	correct	ok	not_mentioned	released	option_probability
Clef-flash	imcs21	test	10413267	symptom_139	10413267	0.00247437	18.034861542051658	not_mentioned	0.583	not_mentioned	correct	ok	not_mentioned	released	option_probability
Clef-flash	imcs21	test	10413267	symptom_140	10413267	0.00247437	18.034861542051658	not_mentioned	0.9373	not_mentioned	correct	ok	not_mentioned	released	option_probability
Clef-flash	imcs21	test	10413267	symptom_141	10413267	0.00247437	18.034861542051658	not_mentioned	0.9279	not_mentioned	correct	ok	not_mentioned	released	option_probability
Clef-flash	imcs21	test	10413267	symptom_142	10413267	0.00247437	18.034861542051658	not_mentioned	0.965	not_mentioned	correct	ok	not_mentioned	released	option_probability
Clef-flash	imcs21	test	10413267	symptom_143	10413267	0.00247437	18.034861542051658	not_mentioned	0.9689	not_mentioned	correct	ok	not_mentioned	released	option_probability
Clef-flash	imcs21	test	10413267	symptom_144	10413267	0.00247437	18.034861542051658	not_mentioned	0.9564	not_mentioned	correct	ok	not_mentioned	released	option_probability
Clef-flash	imcs21	test	10413267	symptom_145	10413267	0.00247437	18.034861542051658	not_mentioned	0.9233	not_mentioned	correct	ok	not_mentioned	released	option_probability
Clef-flash	imcs21	test	10413267	symptom_146	10413267	0.00247437	18.034861542051658	not_mentioned	0.6576	not_mentioned	correct	ok	not_mentioned	released	option_probability
Clef-flash	imcs21	test	10413267	symptom_147	10413267	0.00247437	18.034861542051658	not_mentioned	0.9662	not_mentioned	correct	ok	not_mentioned	released	option_probability
Clef-flash	imcs21	test	10413267	symptom_148	10413267	0.00247437	18.034861542051658	not_mentioned	0.7576	not_mentioned	correct	ok	not_mentioned	released	option_probability
Clef-flash	imcs21	test	10413267	symptom_149	10413267	0.00247437	18.034861542051658	not_mentioned	0.8862	not_mentioned	correct	ok	not_mentioned	released	option_probability
Clef-flash	imcs21	test	10413267	symptom_150	10413267	0.00247437	18.034861542051658	not_mentioned	0.9237	not_mentioned	correct	ok	not_mentioned	released	option_probability
Clef-flash	imcs21	test	10413267	symptom_151	10413267	0.00247437	18.034861542051658	not_mentioned	0.814	not_mentioned	correct	ok	not_mentioned	released	option_probability
Clef-flash	imcs21	test	10413267	symptom_152	10413267	0.00247437	18.034861542051658	not_mentioned	0.7804	not_mentioned	correct	ok	not_mentioned	released	option_probability
Clef-flash	imcs21	test	10413267	symptom_153	10413267	0.00247437	18.034861542051658	not_mentioned	0.9467	not_mentioned	correct	ok	not_mentioned	released	option_probability
Clef-flash	imcs21	test	10413267	symptom_154	10413267	0.00247437	18.034861542051658	not_mentioned	0.4317	not_mentioned	correct	ok	not_mentioned	released	option_probability
Clef-flash	imcs21	test	10413267	symptom_155	10413267	0.00247437	18.034861542051658	not_mentioned	0.7331	not_mentioned	correct	ok	not_mentioned	released	option_probability
Clef-flash	imcs21	test	10413267	symptom_156	10413267	0.00247437	18.034861542051658	not_mentioned	0.9443	not_mentioned	correct	ok	not_mentioned	released	option_probability
Clef-flash	imcs21	test	10413267	symptom_157	10413267	0.00247437	18.034861542051658	not_mentioned	0.8214	not_mentioned	correct	ok	not_mentioned	released	option_probability
Clef-flash	imcs21	test	10413267	symptom_158	10413267	0.00247437	18.034861542051658	not_mentioned	0.6028	not_mentioned	correct	ok	not_mentioned	released	option_probability
Clef-flash	imcs21	test	10413267	symptom_159	10413267	0.00247437	18.034861542051658	not_mentioned	0.9654	not_mentioned	correct	ok	not_mentioned	released	option_probability
Clef-flash	imcs21	test	10413267	symptom_160	10413267	0.00247437	18.034861542051658	not_mentioned	0.9288	not_mentioned	correct	ok	not_mentioned	released	option_probability
Clef-flash	imcs21	test	10413267	symptom_161	10413267	0.00247437	18.034861542051658	not_mentioned	0.9784	not_mentioned	correct	ok	not_mentioned	released	option_probability
Clef-flash	imcs21	test	10413267	symptom_162	10413267	0.00247437	18.034861542051658	not_mentioned	0.7511	not_mentioned	correct	ok	not_mentioned	released	option_probability
Clef-flash	imcs21	test	10413267	symptom_163	10413267	0.00247437	18.034861542051658	not_mentioned	0.9083	not_mentioned	correct	ok	not_mentioned	released	option_probability
Clef-flash	imcs21	test	10413267	symptom_164	10413267	0.00247437	18.034861542051658	not_mentioned	0.9442	not_mentioned	correct	ok	not_mentioned	released	option_probability
Clef-flash	imcs21	test	10413267	symptom_165	10413267	0.00247437	18.034861542051658	not_mentioned	0.7404000000000001	not_mentioned	correct	ok	not_mentioned	released	option_probability
Clef-flash	imcs21	test	10413267	symptom_166	10413267	0.00247437	18.034861542051658	not_mentioned	0.8215	not_mentioned	correct	ok	not_mentioned	released	option_probability
Clef-flash	imcs21	test	10413267	symptom_167	10413267	0.00247437	18.034861542051658	positive	0.395	not_mentioned	incorrect	ok	not_mentioned	released	option_probability
Clef-flash	imcs21	test	10413267	symptom_168	10413267	0.00247437	18.034861542051658	not_mentioned	0.8787	not_mentioned	correct	ok	not_mentioned	released	option_probability
Clef-flash	imcs21	test	10413267	symptom_169	10413267	0.00247437	18.034861542051658	not_mentioned	0.6039	not_mentioned	correct	ok	not_mentioned	released	option_probability
Clef-flash	imcs21	test	10413267	symptom_170	10413267	0.00247437	18.034861542051658	not_mentioned	0.9409	not_mentioned	correct	ok	not_mentioned	released	option_probability
Clef-flash	imcs21	test	10413267	symptom_171	10413267	0.00247437	18.034861542051658	not_mentioned	0.9254	not_mentioned	correct	ok	not_mentioned	released	option_probability
Clef-flash	imcs21	test	10413267	symptom_172	10413267	0.00247437	18.034861542051658	not_mentioned	0.8571	not_mentioned	correct	ok	not_mentioned	released	option_probability
Clef-flash	imcs21	test	10413267	symptom_173	10413267	0.00247437	18.034861542051658	not_mentioned	0.7833	not_mentioned	correct	ok	not_mentioned	released	option_probability
Clef-flash	imcs21	test	10413267	symptom_174	10413267	0.00247437	18.034861542051658	not_mentioned	0.7657	not_mentioned	correct	ok	not_mentioned	released	option_probability
Clef-flash	imcs21	test	10413267	symptom_175	10413267	0.00247437	18.034861542051658	not_mentioned	0.6309	not_mentioned	correct	ok	not_mentioned	released	option_probability
Clef-flash	imcs21	test	10413267	symptom_176	10413267	0.00247437	18.034861542051658	not_mentioned	0.7796	not_mentioned	correct	ok	not_mentioned	released	option_probability
Clef-flash	imcs21	test	10413267	symptom_177	10413267	0.00247437	18.034861542051658	not_mentioned	0.726	not_mentioned	correct	ok	not_mentioned	released	option_probability
Clef-flash	imcs21	test	10413267	symptom_178	10413267	0.00247437	18.034861542051658	not_mentioned	0.8864	not_mentioned	correct	ok	not_mentioned	released	option_probability
Clef-flash	imcs21	test	10413267	symptom_179	10413267	0.00247437	18.034861542051658	not_mentioned	0.7319	not_mentioned	correct	ok	not_mentioned	released	option_probability
Clef-flash	imcs21	test	10413267	symptom_180	10413267	0.00247437	18.034861542051658	not_mentioned	0.867	not_mentioned	correct	ok	not_mentioned	released	option_probability
Clef-flash	imcs21	test	10413267	symptom_181	10413267	0.00247437	18.034861542051658	not_mentioned	0.7669	not_mentioned	correct	ok	not_mentioned	released	option_probability
Clef-flash	imcs21	test	10413267	symptom_182	10413267	0.00247437	18.034861542051658	not_mentioned	0.9537	not_mentioned	correct	ok	not_mentioned	released	option_probability
Clef-flash	imcs21	test	10413267	symptom_183	10413267	0.00247437	18.034861542051658	not_mentioned	0.9685	not_mentioned	correct	ok	not_mentioned	released	option_probability
Clef-flash	imcs21	test	10413267	symptom_184	10413267	0.00247437	18.034861542051658	not_mentioned	0.9217	not_mentioned	correct	ok	not_mentioned	released	option_probability
Clef-flash	imcs21	test	10413267	symptom_185	10413267	0.00247437	18.034861542051658	not_mentioned	0.5979	not_mentioned	correct	ok	not_mentioned	released	option_probability
Clef-flash	imcs21	test	10413267	symptom_186	10413267	0.00247437	18.034861542051658	not_mentioned	0.8136	not_mentioned	correct	ok	not_mentioned	released	option_probability
Clef-flash	imcs21	test	10413267	symptom_187	10413267	0.00247437	18.034861542051658	not_mentioned	0.5322	not_mentioned	correct	ok	not_mentioned	released	option_probability
Clef-flash	imcs21	test	10413267	symptom_188	10413267	0.00247437	18.034861542051658	not_mentioned	0.8189	not_mentioned	correct	ok	not_mentioned	released	option_probability
Clef-flash	imcs21	test	10413267	symptom_189	10413267	0.00247437	18.034861542051658	not_mentioned	0.6596	not_mentioned	correct	ok	not_mentioned	released	option_probability
Clef-flash	imcs21	test	10413267	symptom_190	10413267	0.00247437	18.034861542051658	not_mentioned	0.8242	not_mentioned	correct	ok	not_mentioned	released	option_probability
Clef-flash	imcs21	test	10413267	symptom_191	10413267	0.00247437	18.034861542051658	not_mentioned	0.8689	not_mentioned	correct	ok	not_mentioned	released	option_probability
Clef-flash	imcs21	test	10413267	symptom_192	10413267	0.00247437	18.034861542051658	not_mentioned	0.8395	not_mentioned	correct	ok	not_mentioned	released	option_probability
Clef-flash	imcs21	test	10413267	symptom_193	10413267	0.00247437	18.034861542051658	not_mentioned	0.9371	not_mentioned	correct	ok	not_mentioned	released	option_probability
Clef-flash	imcs21	test	10413267	symptom_194	10413267	0.00247437	18.034861542051658	not_mentioned	0.908	not_mentioned	correct	ok	not_mentioned	released	option_probability
Clef-flash	imcs21	test	10413267	symptom_195	10413267	0.00247437	18.034861542051658	not_mentioned	0.9761	not_mentioned	correct	ok	not_mentioned	released	option_probability
Clef-flash	imcs21	test	10413267	symptom_196	10413267	0.00247437	18.034861542051658	not_mentioned	0.9787	not_mentioned	correct	ok	not_mentioned	released	option_probability
Clef-flash	imcs21	test	10413267	symptom_197	10413267	0.00247437	18.034861542051658	not_mentioned	0.967	not_mentioned	correct	ok	not_mentioned	released	option_probability
Clef-flash	imcs21	test	10413267	symptom_198	10413267	0.00247437	18.034861542051658	not_mentioned	0.9077	not_mentioned	correct	ok	not_mentioned	released	option_probability
Clef-flash	imcs21	test	10413267	symptom_199	10413267	0.00247437	18.034861542051658	not_mentioned	0.9535	not_mentioned	correct	ok	not_mentioned	released	option_probability
Clef-flash	imcs21	test	10413267	symptom_200	10413267	0.00247437	18.034861542051658	not_mentioned	0.9594	not_mentioned	correct	ok	not_mentioned	released	option_probability
Clef-flash	imcs21	test	10413267	symptom_201	10413267	0.00247437	18.034861542051658	uncertain	0.5086	not_mentioned	incorrect	ok	not_mentioned	released	option_probability
Clef-flash	imcs21	test	10413267	symptom_202	10413267	0.00247437	18.034861542051658	not_mentioned	0.4483	not_mentioned	correct	ok	not_mentioned	released	option_probability
Clef-flash	imcs21	test	10413267	symptom_203	10413267	0.00247437	18.034861542051658	not_mentioned	0.905	not_mentioned	correct	ok	not_mentioned	released	option_probability
Clef-flash	imcs21	test	10413267	symptom_204	10413267	0.00247437	18.034861542051658	not_mentioned	0.968	not_mentioned	correct	ok	not_mentioned	released	option_probability
Clef-flash	imcs21	test	10413267	symptom_205	10413267	0.00247437	18.034861542051658	not_mentioned	0.8362	not_mentioned	correct	ok	not_mentioned	released	option_probability
Clef-flash	imcs21	test	10413267	symptom_206	10413267	0.00247437	18.034861542051658	not_mentioned	0.89	not_mentioned	correct	ok	not_mentioned	released	option_probability
Clef-flash	imcs21	test	10413267	symptom_207	10413267	0.00247437	18.034861542051658	not_mentioned	0.8043	not_mentioned	correct	ok	not_mentioned	released	option_probability
Clef-flash	imcs21	test	10413267	symptom_208	10413267	0.00247437	18.034861542051658	uncertain	0.3636	not_mentioned	incorrect	ok	not_mentioned	released	option_probability
Clef-flash	imcs21	test	10413267	symptom_209	10413267	0.00247437	18.034861542051658	not_mentioned	0.9333	not_mentioned	correct	ok	not_mentioned	released	option_probability
Clef-flash	imcs21	test	10413267	symptom_210	10413267	0.00247437	18.034861542051658	not_mentioned	0.9493	not_mentioned	correct	ok	not_mentioned	released	option_probability
Clef-flash	imcs21	test	10413267	symptom_211	10413267	0.00247437	18.034861542051658	not_mentioned	0.9429	not_mentioned	correct	ok	not_mentioned	released	option_probability
Clef-flash	imcs21	test	10413267	symptom_212	10413267	0.00247437	18.034861542051658	not_mentioned	0.8609	not_mentioned	correct	ok	not_mentioned	released	option_probability
Clef-flash	imcs21	test	10413267	symptom_213	10413267	0.00247437	18.034861542051658	not_mentioned	0.8437	not_mentioned	correct	ok	not_mentioned	released	option_probability
Clef-flash	imcs21	test	10413267	symptom_214	10413267	0.00247437	18.034861542051658	not_mentioned	0.9387	not_mentioned	correct	ok	not_mentioned	released	option_probability
Clef-flash	imcs21	test	10413267	symptom_215	10413267	0.00247437	18.034861542051658	not_mentioned	0.9599	not_mentioned	correct	ok	not_mentioned	released	option_probability
Clef-flash	imcs21	test	10413267	symptom_216	10413267	0.00247437	18.034861542051658	not_mentioned	0.8588	not_mentioned	correct	ok	not_mentioned	released	option_probability
Clef-flash	imcs21	test	10413267	symptom_217	10413267	0.00247437	18.034861542051658	not_mentioned	0.9648	not_mentioned	correct	ok	not_mentioned	released	option_probability
Clef-flash	imcs21	test	10413267	symptom_218	10413267	0.00247437	18.034861542051658	not_mentioned	0.9446	not_mentioned	correct	ok	not_mentioned	released	option_probability
Clef-flash	imcs21	test	10413267	symptom_219	10413267	0.00247437	18.034861542051658	not_mentioned	0.9637	not_mentioned	correct	ok	not_mentioned	released	option_probability
Clef-flash	imcs21	test	10413267	symptom_220	10413267	0.00247437	18.034861542051658	not_mentioned	0.8903	not_mentioned	correct	ok	not_mentioned	released	option_probability
Clef-flash	imcs21	test	10413267	symptom_221	10413267	0.00247437	18.034861542051658	not_mentioned	0.9604	not_mentioned	correct	ok	not_mentioned	released	option_probability
Clef-flash	imcs21	test	10413267	symptom_222	10413267	0.00247437	18.034861542051658	not_mentioned	0.8577	not_mentioned	correct	ok	not_mentioned	released	option_probability
Clef-flash	imcs21	test	10413267	symptom_223	10413267	0.00247437	18.034861542051658	not_mentioned	0.9128	not_mentioned	correct	ok	not_mentioned	released	option_probability
Clef-flash	imcs21	test	10413267	symptom_224	10413267	0.00247437	18.034861542051658	not_mentioned	0.7704	not_mentioned	correct	ok	not_mentioned	released	option_probability
Clef-flash	imcs21	test	10413267	symptom_225	10413267	0.00247437	18.034861542051658	not_mentioned	0.7352	not_mentioned	correct	ok	not_mentioned	released	option_probability
Clef-flash	imcs21	test	10413267	symptom_226	10413267	0.00247437	18.034861542051658	not_mentioned	0.8753	not_mentioned	correct	ok	not_mentioned	released	option_probability
Clef-flash	imcs21	test	10413267	symptom_227	10413267	0.00247437	18.034861542051658	not_mentioned	0.7442	not_mentioned	correct	ok	not_mentioned	released	option_probability
Clef-flash	imcs21	test	10413267	symptom_228	10413267	0.00247437	18.034861542051658	not_mentioned	0.9628	not_mentioned	correct	ok	not_mentioned	released	option_probability
Clef-flash	imcs21	test	10413267	symptom_229	10413267	0.00247437	18.034861542051658	not_mentioned	0.8919	not_mentioned	correct	ok	not_mentioned	released	option_probability
Clef-flash	imcs21	test	10413267	symptom_230	10413267	0.00247437	18.034861542051658	not_mentioned	0.8738	not_mentioned	correct	ok	not_mentioned	released	option_probability
Clef-flash	imcs21	test	10413267	symptom_231	10413267	0.00247437	18.034861542051658	not_mentioned	0.8083	not_mentioned	correct	ok	not_mentioned	released	option_probability
Clef-flash	imcs21	test	10413267	symptom_232	10413267	0.00247437	18.034861542051658	not_mentioned	0.8299	not_mentioned	correct	ok	not_mentioned	released	option_probability
Clef-flash	imcs21	test	10413267	symptom_233	10413267	0.00247437	18.034861542051658	not_mentioned	0.8606	not_mentioned	correct	ok	not_mentioned	released	option_probability
Clef-flash	imcs21	test	10413267	symptom_234	10413267	0.00247437	18.034861542051658	not_mentioned	0.939	not_mentioned	correct	ok	not_mentioned	released	option_probability
Clef-flash	imcs21	test	10413267	symptom_235	10413267	0.00247437	18.034861542051658	not_mentioned	0.7265	not_mentioned	correct	ok	not_mentioned	released	option_probability
Clef-flash	imcs21	test	10413267	symptom_236	10413267	0.00247437	18.034861542051658	not_mentioned	0.9513	not_mentioned	correct	ok	not_mentioned	released	option_probability
Clef-flash	imcs21	test	10413267	symptom_237	10413267	0.00247437	18.034861542051658	not_mentioned	0.8063	not_mentioned	correct	ok	not_mentioned	released	option_probability
Clef-flash	imcs21	test	10413267	symptom_238	10413267	0.00247437	18.034861542051658	not_mentioned	0.7779	not_mentioned	correct	ok	not_mentioned	released	option_probability
Clef-flash	imcs21	test	10413267	symptom_239	10413267	0.00247437	18.034861542051658	not_mentioned	0.975	not_mentioned	correct	ok	not_mentioned	released	option_probability
Clef-flash	imcs21	test	10413267	symptom_240	10413267	0.00247437	18.034861542051658	not_mentioned	0.7609	not_mentioned	correct	ok	not_mentioned	released	option_probability
Clef-flash	imcs21	test	10413267	symptom_241	10413267	0.00247437	18.034861542051658	not_mentioned	0.9635	not_mentioned	correct	ok	not_mentioned	released	option_probability
Clef-flash	imcs21	test	10413267	symptom_242	10413267	0.00247437	18.034861542051658	not_mentioned	0.9584	not_mentioned	correct	ok	not_mentioned	released	option_probability
Clef-flash	imcs21	test	10413267	symptom_243	10413267	0.00247437	18.034861542051658	not_mentioned	0.8499	not_mentioned	correct	ok	not_mentioned	released	option_probability
Clef-flash	imcs21	test	10413267	symptom_244	10413267	0.00247437	18.034861542051658	not_mentioned	0.709	not_mentioned	correct	ok	not_mentioned	released	option_probability
Clef-flash	imcs21	test	10413267	symptom_245	10413267	0.00247437	18.034861542051658	not_mentioned	0.6842	not_mentioned	correct	ok	not_mentioned	released	option_probability
Clef-flash	imcs21	test	10413267	symptom_246	10413267	0.00247437	18.034861542051658	not_mentioned	0.8001	not_mentioned	correct	ok	not_mentioned	released	option_probability
Clef-flash	imcs21	test	10413267	symptom_247	10413267	0.00247437	18.034861542051658	not_mentioned	0.8695	not_mentioned	correct	ok	not_mentioned	released	option_probability
Clef-flash	imcs21	test	10413267	symptom_248	10413267	0.00247437	18.034861542051658	not_mentioned	0.8213	not_mentioned	correct	ok	not_mentioned	released	option_probability
Clef-flash	imcs21	test	10413267	symptom_249	10413267	0.00247437	18.034861542051658	not_mentioned	0.8922	not_mentioned	correct	ok	not_mentioned	released	option_probability
Clef-flash	imcs21	test	10413267	symptom_250	10413267	0.00247437	18.034861542051658	not_mentioned	0.7888	not_mentioned	correct	ok	not_mentioned	released	option_probability
Clef-flash	imcs21	test	10413267	symptom_251	10413267	0.00247437	18.034861542051658	not_mentioned	0.848	not_mentioned	correct	ok	not_mentioned	released	option_probability
Clef-flash	imcs21	test	10413267	symptom_252	10413267	0.00247437	18.034861542051658	not_mentioned	0.9024	not_mentioned	correct	ok	not_mentioned	released	option_probability
Clef-flash	imcs21	test	10413267	symptom_253	10413267	0.00247437	18.034861542051658	not_mentioned	0.9336	not_mentioned	correct	ok	not_mentioned	released	option_probability
Clef-flash	imcs21	test	10413267	symptom_254	10413267	0.00247437	18.034861542051658	not_mentioned	0.7565	not_mentioned	correct	ok	not_mentioned	released	option_probability
Clef-flash	imcs21	test	10413267	symptom_255	10413267	0.00247437	18.034861542051658	not_mentioned	0.8485	not_mentioned	correct	ok	not_mentioned	released	option_probability
Clef-flash	imcs21	test	10413267	symptom_256	10413267	0.00247437	18.034861542051658	not_mentioned	0.5513	not_mentioned	correct	ok	not_mentioned	released	option_probability
Clef-flash	imcs21	test	10413267	symptom_257	10413267	0.00247437	18.034861542051658	not_mentioned	0.9341	not_mentioned	correct	ok	not_mentioned	released	option_probability
Clef-flash	imcs21	test	10413267	symptom_258	10413267	0.00247437	18.034861542051658	not_mentioned	0.9693	not_mentioned	correct	ok	not_mentioned	released	option_probability
Clef-flash	imcs21	test	10413267	symptom_259	10413267	0.00247437	18.034861542051658	not_mentioned	0.9317	not_mentioned	correct	ok	not_mentioned	released	option_probability
Clef-flash	imcs21	test	10413267	symptom_260	10413267	0.00247437	18.034861542051658	not_mentioned	0.8506	not_mentioned	correct	ok	not_mentioned	released	option_probability
Clef-flash	imcs21	test	10413267	symptom_261	10413267	0.00247437	18.034861542051658	not_mentioned	0.9785	not_mentioned	correct	ok	not_mentioned	released	option_probability
Clef-flash	imcs21	test	10413267	symptom_262	10413267	0.00247437	18.034861542051658	not_mentioned	0.9196	not_mentioned	correct	ok	not_mentioned	released	option_probability
Clef-flash	imcs21	test	10413267	symptom_263	10413267	0.00247437	18.034861542051658	not_mentioned	0.8241	not_mentioned	correct	ok	not_mentioned	released	option_probability
Clef-flash	imcs21	test	10413267	symptom_264	10413267	0.00247437	18.034861542051658	not_mentioned	0.97	not_mentioned	correct	ok	not_mentioned	released	option_probability
Clef-flash	imcs21	test	10413267	symptom_265	10413267	0.00247437	18.034861542051658	not_mentioned	0.9617	not_mentioned	correct	ok	not_mentioned	released	option_probability
Clef-flash	imcs21	test	10413267	symptom_266	10413267	0.00247437	18.034861542051658	not_mentioned	0.9725	not_mentioned	correct	ok	not_mentioned	released	option_probability
Clef-flash	imcs21	test	10413267	symptom_267	10413267	0.00247437	18.034861542051658	not_mentioned	0.7824	not_mentioned	correct	ok	not_mentioned	released	option_probability
Clef-flash	imcs21	test	10413267	symptom_268	10413267	0.00247437	18.034861542051658	not_mentioned	0.9628	not_mentioned	correct	ok	not_mentioned	released	option_probability
Clef-flash	imcs21	test	10413267	symptom_269	10413267	0.00247437	18.034861542051658	not_mentioned	0.9756	not_mentioned	correct	ok	not_mentioned	released	option_probability
Clef-flash	imcs21	test	10413267	symptom_270	10413267	0.00247437	18.034861542051658	not_mentioned	0.7597	not_mentioned	correct	ok	not_mentioned	released	option_probability
Clef-flash	imcs21	test	10413267	symptom_271	10413267	0.00247437	18.034861542051658	not_mentioned	0.8472	not_mentioned	correct	ok	not_mentioned	released	option_probability
Clef-flash	imcs21	test	10413267	symptom_272	10413267	0.00247437	18.034861542051658	not_mentioned	0.9318	not_mentioned	correct	ok	not_mentioned	released	option_probability
Clef-flash	imcs21	test	10413267	symptom_273	10413267	0.00247437	18.034861542051658	not_mentioned	0.874	not_mentioned	correct	ok	not_mentioned	released	option_probability
Clef-flash	imcs21	test	10413267	symptom_274	10413267	0.00247437	18.034861542051658	not_mentioned	0.8322	not_mentioned	correct	ok	not_mentioned	released	option_probability
Clef-flash	imcs21	test	10413267	symptom_275	10413267	0.00247437	18.034861542051658	not_mentioned	0.923	not_mentioned	correct	ok	not_mentioned	released	option_probability
Clef-flash	imcs21	test	10413267	symptom_276	10413267	0.00247437	18.034861542051658	not_mentioned	0.9752	not_mentioned	correct	ok	not_mentioned	released	option_probability
Clef-flash	imcs21	test	10413267	symptom_277	10413267	0.00247437	18.034861542051658	not_mentioned	0.9644	not_mentioned	correct	ok	not_mentioned	released	option_probability
Clef-flash	imcs21	test	10413267	symptom_278	10413267	0.00247437	18.034861542051658	not_mentioned	0.9644	not_mentioned	correct	ok	not_mentioned	released	option_probability
Clef-flash	imcs21	test	10413267	symptom_279	10413267	0.00247437	18.034861542051658	not_mentioned	0.9388	not_mentioned	correct	ok	not_mentioned	released	option_probability
Clef-flash	imcs21	test	10413267	symptom_280	10413267	0.00247437	18.034861542051658	not_mentioned	0.751	not_mentioned	correct	ok	not_mentioned	released	option_probability
Clef-flash	imcs21	test	10413267	symptom_281	10413267	0.00247437	18.034861542051658	not_mentioned	0.9656	not_mentioned	correct	ok	not_mentioned	released	option_probability
Clef-flash	imcs21	test	10413267	symptom_282	10413267	0.00247437	18.034861542051658	not_mentioned	0.656	not_mentioned	correct	ok	not_mentioned	released	option_probability
Clef-flash	imcs21	test	10413267	symptom_283	10413267	0.00247437	18.034861542051658	not_mentioned	0.8453	not_mentioned	correct	ok	not_mentioned	released	option_probability
Clef-flash	imcs21	test	10413267	symptom_284	10413267	0.00247437	18.034861542051658	not_mentioned	0.9289	not_mentioned	correct	ok	not_mentioned	released	option_probability
Clef-flash	imcs21	test	10413267	symptom_285	10413267	0.00247437	18.034861542051658	not_mentioned	0.7639	not_mentioned	correct	ok	not_mentioned	released	option_probability
Clef-flash	imcs21	test	10413267	symptom_286	10413267	0.00247437	18.034861542051658	not_mentioned	0.9027	not_mentioned	correct	ok	not_mentioned	released	option_probability
Clef-flash	imcs21	test	10413267	symptom_287	10413267	0.00247437	18.034861542051658	not_mentioned	0.944	not_mentioned	correct	ok	not_mentioned	released	option_probability
Clef-flash	imcs21	test	10413267	symptom_288	10413267	0.00247437	18.034861542051658	not_mentioned	0.9542	not_mentioned	correct	ok	not_mentioned	released	option_probability
Clef-flash	imcs21	test	10413267	symptom_289	10413267	0.00247437	18.034861542051658	not_mentioned	0.6852	not_mentioned	correct	ok	not_mentioned	released	option_probability
Clef-flash	imcs21	test	10413267	symptom_290	10413267	0.00247437	18.034861542051658	not_mentioned	0.9063	not_mentioned	correct	ok	not_mentioned	released	option_probability
Clef-flash	imcs21	test	10413267	symptom_291	10413267	0.00247437	18.034861542051658	not_mentioned	0.8288	not_mentioned	correct	ok	not_mentioned	released	option_probability
Clef-flash	imcs21	test	10413267	symptom_292	10413267	0.00247437	18.034861542051658	not_mentioned	0.9668	not_mentioned	correct	ok	not_mentioned	released	option_probability
Clef-flash	imcs21	test	10413267	symptom_293	10413267	0.00247437	18.034861542051658	not_mentioned	0.9239	not_mentioned	correct	ok	not_mentioned	released	option_probability
Clef-flash	imcs21	test	10413267	symptom_294	10413267	0.00247437	18.034861542051658	not_mentioned	0.8604	not_mentioned	correct	ok	not_mentioned	released	option_probability
Clef-flash	imcs21	test	10413267	symptom_295	10413267	0.00247437	18.034861542051658	not_mentioned	0.8154	not_mentioned	correct	ok	not_mentioned	released	option_probability
Clef-flash	imcs21	test	10413267	symptom_296	10413267	0.00247437	18.034861542051658	not_mentioned	0.934	not_mentioned	correct	ok	not_mentioned	released	option_probability
Clef-flash	imcs21	test	10413267	symptom_297	10413267	0.00247437	18.034861542051658	not_mentioned	0.7421	not_mentioned	correct	ok	not_mentioned	released	option_probability
Clef-flash	imcs21	test	10413267	symptom_298	10413267	0.00247437	18.034861542051658	not_mentioned	0.9415	not_mentioned	correct	ok	not_mentioned	released	option_probability
Clef-flash	imcs21	test	10413267	symptom_299	10413267	0.00247437	18.034861542051658	not_mentioned	0.9647	not_mentioned	correct	ok	not_mentioned	released	option_probability
Clef-flash	imcs21	test	10413267	symptom_300	10413267	0.00247437	18.034861542051658	not_mentioned	0.8715	not_mentioned	correct	ok	not_mentioned	released	option_probability
Clef-flash	imcs21	test	10413267	symptom_301	10413267	0.00247437	18.034861542051658	not_mentioned	0.5102	not_mentioned	correct	ok	not_mentioned	released	option_probability
Clef-flash	imcs21	test	10413267	symptom_302	10413267	0.00247437	18.034861542051658	not_mentioned	0.612	not_mentioned	correct	ok	not_mentioned	released	option_probability
Clef-flash	imcs21	test	10413267	symptom_303	10413267	0.00247437	18.034861542051658	not_mentioned	0.9617	not_mentioned	correct	ok	not_mentioned	released	option_probability
Clef-flash	imcs21	test	10413267	symptom_304	10413267	0.00247437	18.034861542051658	not_mentioned	0.7783	not_mentioned	correct	ok	not_mentioned	released	option_probability
Clef-flash	imcs21	test	10413267	symptom_305	10413267	0.00247437	18.034861542051658	not_mentioned	0.8804	not_mentioned	correct	ok	not_mentioned	released	option_probability
Clef-flash	imcs21	test	10413267	symptom_306	10413267	0.00247437	18.034861542051658	not_mentioned	0.9103	not_mentioned	correct	ok	not_mentioned	released	option_probability
Clef-flash	imcs21	test	10413267	symptom_307	10413267	0.00247437	18.034861542051658	not_mentioned	0.8013	not_mentioned	correct	ok	not_mentioned	released	option_probability
Clef-flash	imcs21	test	10413267	symptom_308	10413267	0.00247437	18.034861542051658	not_mentioned	0.7003	not_mentioned	correct	ok	not_mentioned	released	option_probability
Clef-flash	imcs21	test	10413267	symptom_309	10413267	0.00247437	18.034861542051658	not_mentioned	0.8045	not_mentioned	correct	ok	not_mentioned	released	option_probability
Clef-flash	imcs21	test	10413267	symptom_310	10413267	0.00247437	18.034861542051658	not_mentioned	0.9566	not_mentioned	correct	ok	not_mentioned	released	option_probability
Clef-flash	imcs21	test	10413267	symptom_311	10413267	0.00247437	18.034861542051658	not_mentioned	0.8812	not_mentioned	correct	ok	not_mentioned	released	option_probability
Clef-flash	imcs21	test	10413267	symptom_312	10413267	0.00247437	18.034861542051658	not_mentioned	0.6815	not_mentioned	correct	ok	not_mentioned	released	option_probability
Clef-flash	imcs21	test	10413267	symptom_313	10413267	0.00247437	18.034861542051658	not_mentioned	0.8583	not_mentioned	correct	ok	not_mentioned	released	option_probability
Clef-flash	imcs21	test	10413267	symptom_314	10413267	0.00247437	18.034861542051658	not_mentioned	0.8618	not_mentioned	correct	ok	not_mentioned	released	option_probability
Clef-flash	imcs21	test	10413267	symptom_315	10413267	0.00247437	18.034861542051658	not_mentioned	0.9523	not_mentioned	correct	ok	not_mentioned	released	option_probability
Clef-flash	imcs21	test	10413267	symptom_316	10413267	0.00247437	18.034861542051658	not_mentioned	0.7604	not_mentioned	correct	ok	not_mentioned	released	option_probability
Clef-flash	imcs21	test	10413267	symptom_317	10413267	0.00247437	18.034861542051658	not_mentioned	0.9548	not_mentioned	correct	ok	not_mentioned	released	option_probability
Clef-flash	imcs21	test	10413267	symptom_318	10413267	0.00247437	18.034861542051658	not_mentioned	0.9046	not_mentioned	correct	ok	not_mentioned	released	option_probability
Clef-flash	imcs21	test	10413267	symptom_319	10413267	0.00247437	18.034861542051658	not_mentioned	0.2859	not_mentioned	correct	ok	not_mentioned	released	option_probability
Clef-flash	imcs21	test	10413267	symptom_320	10413267	0.00247437	18.034861542051658	not_mentioned	0.885	not_mentioned	correct	ok	not_mentioned	released	option_probability
Clef-flash	imcs21	test	10413267	symptom_321	10413267	0.00247437	18.034861542051658	not_mentioned	0.9475	not_mentioned	correct	ok	not_mentioned	released	option_probability
Clef-flash	imcs21	test	10413267	symptom_322	10413267	0.00247437	18.034861542051658	not_mentioned	0.9421	not_mentioned	correct	ok	not_mentioned	released	option_probability
Clef-flash	imcs21	test	10413267	symptom_323	10413267	0.00247437	18.034861542051658	not_mentioned	0.9599	not_mentioned	correct	ok	not_mentioned	released	option_probability
Clef-flash	imcs21	test	10413267	symptom_324	10413267	0.00247437	18.034861542051658	not_mentioned	0.9582	not_mentioned	correct	ok	not_mentioned	released	option_probability
Clef-flash	imcs21	test	10413267	symptom_325	10413267	0.00247437	18.034861542051658	not_mentioned	0.9562	not_mentioned	correct	ok	not_mentioned	released	option_probability
Clef-flash	imcs21	test	10413267	symptom_326	10413267	0.00247437	18.034861542051658	not_mentioned	0.9622	not_mentioned	correct	ok	not_mentioned	released	option_probability
Clef-flash	imcs21	test	10413267	symptom_327	10413267	0.00247437	18.034861542051658	not_mentioned	0.8489	not_mentioned	correct	ok	not_mentioned	released	option_probability
Clef-flash	imcs21	test	10413267	symptom_328	10413267	0.00247437	18.034861542051658	not_mentioned	0.7019	not_mentioned	correct	ok	not_mentioned	released	option_probability
Clef-flash	imcs21	test	10413267	symptom_329	10413267	0.00247437	18.034861542051658	not_mentioned	0.9617	not_mentioned	correct	ok	not_mentioned	released	option_probability
Clef-flash	imcs21	test	10413267	symptom_330	10413267	0.00247437	18.034861542051658	not_mentioned	0.9499	not_mentioned	correct	ok	not_mentioned	released	option_probability
Clef-flash	imcs21	test	10413620	symptom_000	10413620	0.002406198	19.814576959004626	not_mentioned	0.8934	not_mentioned	correct	ok	not_mentioned	released	option_probability
Clef-flash	imcs21	test	10413620	symptom_001	10413620	0.002406198	19.814576959004626	not_mentioned	0.9571	not_mentioned	correct	ok	not_mentioned	released	option_probability
Clef-flash	imcs21	test	10413620	symptom_002	10413620	0.002406198	19.814576959004626	not_mentioned	0.9588	not_mentioned	correct	ok	not_mentioned	released	option_probability
Clef-flash	imcs21	test	10413620	symptom_003	10413620	0.002406198	19.814576959004626	not_mentioned	0.9727	not_mentioned	correct	ok	not_mentioned	released	option_probability
Clef-flash	imcs21	test	10413620	symptom_004	10413620	0.002406198	19.814576959004626	negative	0.5023	not_mentioned	incorrect	ok	not_mentioned	released	option_probability
Clef-flash	imcs21	test	10413620	symptom_005	10413620	0.002406198	19.814576959004626	not_mentioned	0.9689	not_mentioned	correct	ok	not_mentioned	released	option_probability
Clef-flash	imcs21	test	10413620	symptom_006	10413620	0.002406198	19.814576959004626	negative	0.9192	negative	correct	ok	negative	released	option_probability
Clef-flash	imcs21	test	10413620	symptom_007	10413620	0.002406198	19.814576959004626	not_mentioned	0.9654	not_mentioned	correct	ok	not_mentioned	released	option_probability
Clef-flash	imcs21	test	10413620	symptom_008	10413620	0.002406198	19.814576959004626	negative	0.5717	not_mentioned	incorrect	ok	not_mentioned	released	option_probability
Clef-flash	imcs21	test	10413620	symptom_009	10413620	0.002406198	19.814576959004626	not_mentioned	0.9481	not_mentioned	correct	ok	not_mentioned	released	option_probability
Clef-flash	imcs21	test	10413620	symptom_010	10413620	0.002406198	19.814576959004626	not_mentioned	0.7972	not_mentioned	correct	ok	not_mentioned	released	option_probability
Clef-flash	imcs21	test	10413620	symptom_011	10413620	0.002406198	19.814576959004626	not_mentioned	0.9706	not_mentioned	correct	ok	not_mentioned	released	option_probability
Clef-flash	imcs21	test	10413620	symptom_012	10413620	0.002406198	19.814576959004626	not_mentioned	0.9744	not_mentioned	correct	ok	not_mentioned	released	option_probability
Clef-flash	imcs21	test	10413620	symptom_013	10413620	0.002406198	19.814576959004626	not_mentioned	0.9749	not_mentioned	correct	ok	not_mentioned	released	option_probability
Clef-flash	imcs21	test	10413620	symptom_014	10413620	0.002406198	19.814576959004626	not_mentioned	0.9679	not_mentioned	correct	ok	not_mentioned	released	option_probability
Clef-flash	imcs21	test	10413620	symptom_015	10413620	0.002406198	19.814576959004626	not_mentioned	0.8812	not_mentioned	correct	ok	not_mentioned	released	option_probability
Clef-flash	imcs21	test	10413620	symptom_016	10413620	0.002406198	19.814576959004626	not_mentioned	0.97	not_mentioned	correct	ok	not_mentioned	released	option_probability
Clef-flash	imcs21	test	10413620	symptom_017	10413620	0.002406198	19.814576959004626	not_mentioned	0.9408	not_mentioned	correct	ok	not_mentioned	released	option_probability
Clef-flash	imcs21	test	10413620	symptom_018	10413620	0.002406198	19.814576959004626	not_mentioned	0.9321	not_mentioned	correct	ok	not_mentioned	released	option_probability
Clef-flash	imcs21	test	10413620	symptom_019	10413620	0.002406198	19.814576959004626	not_mentioned	0.9475	not_mentioned	correct	ok	not_mentioned	released	option_probability
Clef-flash	imcs21	test	10413620	symptom_020	10413620	0.002406198	19.814576959004626	positive	0.93	positive	correct	ok	positive	released	option_probability
Clef-flash	imcs21	test	10413620	symptom_021	10413620	0.002406198	19.814576959004626	not_mentioned	0.9668	not_mentioned	correct	ok	not_mentioned	released	option_probability
Clef-flash	imcs21	test	10413620	symptom_022	10413620	0.002406198	19.814576959004626	not_mentioned	0.924	not_mentioned	correct	ok	not_mentioned	released	option_probability
Clef-flash	imcs21	test	10413620	symptom_023	10413620	0.002406198	19.814576959004626	negative	0.8822	uncertain	incorrect	ok	uncertain	released	option_probability
Clef-flash	imcs21	test	10413620	symptom_024	10413620	0.002406198	19.814576959004626	not_mentioned	0.9177	not_mentioned	correct	ok	not_mentioned	released	option_probability
Clef-flash	imcs21	test	10413620	symptom_025	10413620	0.002406198	19.814576959004626	not_mentioned	0.9154	not_mentioned	correct	ok	not_mentioned	released	option_probability
Clef-flash	imcs21	test	10413620	symptom_026	10413620	0.002406198	19.814576959004626	not_mentioned	0.9572	not_mentioned	correct	ok	not_mentioned	released	option_probability
Clef-flash	imcs21	test	10413620	symptom_027	10413620	0.002406198	19.814576959004626	not_mentioned	0.9484	not_mentioned	correct	ok	not_mentioned	released	option_probability
Clef-flash	imcs21	test	10413620	symptom_028	10413620	0.002406198	19.814576959004626	not_mentioned	0.9394	not_mentioned	correct	ok	not_mentioned	released	option_probability
Clef-flash	imcs21	test	10413620	symptom_029	10413620	0.002406198	19.814576959004626	not_mentioned	0.8043	not_mentioned	correct	ok	not_mentioned	released	option_probability
Clef-flash	imcs21	test	10413620	symptom_030	10413620	0.002406198	19.814576959004626	not_mentioned	0.9052	not_mentioned	correct	ok	not_mentioned	released	option_probability
Clef-flash	imcs21	test	10413620	symptom_031	10413620	0.002406198	19.814576959004626	not_mentioned	0.9515	not_mentioned	correct	ok	not_mentioned	released	option_probability
Clef-flash	imcs21	test	10413620	symptom_032	10413620	0.002406198	19.814576959004626	not_mentioned	0.5065	not_mentioned	correct	ok	not_mentioned	released	option_probability
Clef-flash	imcs21	test	10413620	symptom_033	10413620	0.002406198	19.814576959004626	not_mentioned	0.9623	not_mentioned	correct	ok	not_mentioned	released	option_probability
Clef-flash	imcs21	test	10413620	symptom_034	10413620	0.002406198	19.814576959004626	negative	0.739	negative	correct	ok	negative	released	option_probability
Clef-flash	imcs21	test	10413620	symptom_035	10413620	0.002406198	19.814576959004626	not_mentioned	0.9091	not_mentioned	correct	ok	not_mentioned	released	option_probability
Clef-flash	imcs21	test	10413620	symptom_036	10413620	0.002406198	19.814576959004626	not_mentioned	0.9453	not_mentioned	correct	ok	not_mentioned	released	option_probability
Clef-flash	imcs21	test	10413620	symptom_037	10413620	0.002406198	19.814576959004626	not_mentioned	0.7257	not_mentioned	correct	ok	not_mentioned	released	option_probability
Clef-flash	imcs21	test	10413620	symptom_038	10413620	0.002406198	19.814576959004626	not_mentioned	0.9615	not_mentioned	correct	ok	not_mentioned	released	option_probability
Clef-flash	imcs21	test	10413620	symptom_039	10413620	0.002406198	19.814576959004626	not_mentioned	0.6975	not_mentioned	correct	ok	not_mentioned	released	option_probability
Clef-flash	imcs21	test	10413620	symptom_040	10413620	0.002406198	19.814576959004626	not_mentioned	0.9388	not_mentioned	correct	ok	not_mentioned	released	option_probability
Clef-flash	imcs21	test	10413620	symptom_041	10413620	0.002406198	19.814576959004626	not_mentioned	0.8003	not_mentioned	correct	ok	not_mentioned	released	option_probability
Clef-flash	imcs21	test	10413620	symptom_042	10413620	0.002406198	19.814576959004626	not_mentioned	0.9665	not_mentioned	correct	ok	not_mentioned	released	option_probability
Clef-flash	imcs21	test	10413620	symptom_043	10413620	0.002406198	19.814576959004626	not_mentioned	0.3213	not_mentioned	correct	ok	not_mentioned	released	option_probability
Clef-flash	imcs21	test	10413620	symptom_044	10413620	0.002406198	19.814576959004626	not_mentioned	0.9085	not_mentioned	correct	ok	not_mentioned	released	option_probability
Clef-flash	imcs21	test	10413620	symptom_045	10413620	0.002406198	19.814576959004626	negative	0.919	negative	correct	ok	negative	released	option_probability
Clef-flash	imcs21	test	10413620	symptom_046	10413620	0.002406198	19.814576959004626	not_mentioned	0.8833	not_mentioned	correct	ok	not_mentioned	released	option_probability
Clef-flash	imcs21	test	10413620	symptom_047	10413620	0.002406198	19.814576959004626	not_mentioned	0.8981	not_mentioned	correct	ok	not_mentioned	released	option_probability
Clef-flash	imcs21	test	10413620	symptom_048	10413620	0.002406198	19.814576959004626	not_mentioned	0.897	not_mentioned	correct	ok	not_mentioned	released	option_probability
Clef-flash	imcs21	test	10413620	symptom_049	10413620	0.002406198	19.814576959004626	negative	0.647	not_mentioned	incorrect	ok	not_mentioned	released	option_probability
Clef-flash	imcs21	test	10413620	symptom_050	10413620	0.002406198	19.814576959004626	not_mentioned	0.9462	not_mentioned	correct	ok	not_mentioned	released	option_probability
Clef-flash	imcs21	test	10413620	symptom_051	10413620	0.002406198	19.814576959004626	not_mentioned	0.8579	not_mentioned	correct	ok	not_mentioned	released	option_probability
Clef-flash	imcs21	test	10413620	symptom_052	10413620	0.002406198	19.814576959004626	not_mentioned	0.9371	not_mentioned	correct	ok	not_mentioned	released	option_probability
Clef-flash	imcs21	test	10413620	symptom_053	10413620	0.002406198	19.814576959004626	not_mentioned	0.9324	not_mentioned	correct	ok	not_mentioned	released	option_probability
Clef-flash	imcs21	test	10413620	symptom_054	10413620	0.002406198	19.814576959004626	not_mentioned	0.9329	not_mentioned	correct	ok	not_mentioned	released	option_probability
Clef-flash	imcs21	test	10413620	symptom_055	10413620	0.002406198	19.814576959004626	uncertain	0.4026	negative	incorrect	ok	negative	released	option_probability
Clef-flash	imcs21	test	10413620	symptom_056	10413620	0.002406198	19.814576959004626	not_mentioned	0.7258	not_mentioned	correct	ok	not_mentioned	released	option_probability
Clef-flash	imcs21	test	10413620	symptom_057	10413620	0.002406198	19.814576959004626	not_mentioned	0.9211	not_mentioned	correct	ok	not_mentioned	released	option_probability
Clef-flash	imcs21	test	10413620	symptom_058	10413620	0.002406198	19.814576959004626	uncertain	0.4371	not_mentioned	incorrect	ok	not_mentioned	released	option_probability
Clef-flash	imcs21	test	10413620	symptom_059	10413620	0.002406198	19.814576959004626	not_mentioned	0.9588	not_mentioned	correct	ok	not_mentioned	released	option_probability
Clef-flash	imcs21	test	10413620	symptom_060	10413620	0.002406198	19.814576959004626	not_mentioned	0.8693	not_mentioned	correct	ok	not_mentioned	released	option_probability
Clef-flash	imcs21	test	10413620	symptom_061	10413620	0.002406198	19.814576959004626	not_mentioned	0.9400000000000001	not_mentioned	correct	ok	not_mentioned	released	option_probability
Clef-flash	imcs21	test	10413620	symptom_062	10413620	0.002406198	19.814576959004626	not_mentioned	0.9161	not_mentioned	correct	ok	not_mentioned	released	option_probability
Clef-flash	imcs21	test	10413620	symptom_063	10413620	0.002406198	19.814576959004626	not_mentioned	0.9558	not_mentioned	correct	ok	not_mentioned	released	option_probability
Clef-flash	imcs21	test	10413620	symptom_064	10413620	0.002406198	19.814576959004626	not_mentioned	0.9572	not_mentioned	correct	ok	not_mentioned	released	option_probability
Clef-flash	imcs21	test	10413620	symptom_065	10413620	0.002406198	19.814576959004626	not_mentioned	0.9687	not_mentioned	correct	ok	not_mentioned	released	option_probability
Clef-flash	imcs21	test	10413620	symptom_066	10413620	0.002406198	19.814576959004626	not_mentioned	0.8754	not_mentioned	correct	ok	not_mentioned	released	option_probability
Clef-flash	imcs21	test	10413620	symptom_067	10413620	0.002406198	19.814576959004626	not_mentioned	0.9611	not_mentioned	correct	ok	not_mentioned	released	option_probability
Clef-flash	imcs21	test	10413620	symptom_068	10413620	0.002406198	19.814576959004626	not_mentioned	0.9431	not_mentioned	correct	ok	not_mentioned	released	option_probability
Clef-flash	imcs21	test	10413620	symptom_069	10413620	0.002406198	19.814576959004626	not_mentioned	0.9536	not_mentioned	correct	ok	not_mentioned	released	option_probability
Clef-flash	imcs21	test	10413620	symptom_070	10413620	0.002406198	19.814576959004626	not_mentioned	0.8713	not_mentioned	correct	ok	not_mentioned	released	option_probability
Clef-flash	imcs21	test	10413620	symptom_071	10413620	0.002406198	19.814576959004626	not_mentioned	0.9398	not_mentioned	correct	ok	not_mentioned	released	option_probability
Clef-flash	imcs21	test	10413620	symptom_072	10413620	0.002406198	19.814576959004626	not_mentioned	0.9547	not_mentioned	correct	ok	not_mentioned	released	option_probability
Clef-flash	imcs21	test	10413620	symptom_073	10413620	0.002406198	19.814576959004626	not_mentioned	0.9691	not_mentioned	correct	ok	not_mentioned	released	option_probability
Clef-flash	imcs21	test	10413620	symptom_074	10413620	0.002406198	19.814576959004626	not_mentioned	0.9555	not_mentioned	correct	ok	not_mentioned	released	option_probability
Clef-flash	imcs21	test	10413620	symptom_075	10413620	0.002406198	19.814576959004626	not_mentioned	0.7462	not_mentioned	correct	ok	not_mentioned	released	option_probability
Clef-flash	imcs21	test	10413620	symptom_076	10413620	0.002406198	19.814576959004626	not_mentioned	0.9116	not_mentioned	correct	ok	not_mentioned	released	option_probability
Clef-flash	imcs21	test	10413620	symptom_077	10413620	0.002406198	19.814576959004626	not_mentioned	0.9622	not_mentioned	correct	ok	not_mentioned	released	option_probability
Clef-flash	imcs21	test	10413620	symptom_078	10413620	0.002406198	19.814576959004626	not_mentioned	0.9594	not_mentioned	correct	ok	not_mentioned	released	option_probability
Clef-flash	imcs21	test	10413620	symptom_079	10413620	0.002406198	19.814576959004626	not_mentioned	0.9504	not_mentioned	correct	ok	not_mentioned	released	option_probability
Clef-flash	imcs21	test	10413620	symptom_080	10413620	0.002406198	19.814576959004626	not_mentioned	0.9001	not_mentioned	correct	ok	not_mentioned	released	option_probability
Clef-flash	imcs21	test	10413620	symptom_081	10413620	0.002406198	19.814576959004626	not_mentioned	0.961	not_mentioned	correct	ok	not_mentioned	released	option_probability
Clef-flash	imcs21	test	10413620	symptom_082	10413620	0.002406198	19.814576959004626	not_mentioned	0.9602	not_mentioned	correct	ok	not_mentioned	released	option_probability
Clef-flash	imcs21	test	10413620	symptom_083	10413620	0.002406198	19.814576959004626	not_mentioned	0.7745	not_mentioned	correct	ok	not_mentioned	released	option_probability
Clef-flash	imcs21	test	10413620	symptom_084	10413620	0.002406198	19.814576959004626	not_mentioned	0.9152	not_mentioned	correct	ok	not_mentioned	released	option_probability
Clef-flash	imcs21	test	10413620	symptom_085	10413620	0.002406198	19.814576959004626	not_mentioned	0.8997	not_mentioned	correct	ok	not_mentioned	released	option_probability
Clef-flash	imcs21	test	10413620	symptom_086	10413620	0.002406198	19.814576959004626	negative	0.3595	not_mentioned	incorrect	ok	not_mentioned	released	option_probability
Clef-flash	imcs21	test	10413620	symptom_087	10413620	0.002406198	19.814576959004626	not_mentioned	0.9407	not_mentioned	correct	ok	not_mentioned	released	option_probability
Clef-flash	imcs21	test	10413620	symptom_088	10413620	0.002406198	19.814576959004626	not_mentioned	0.9208	not_mentioned	correct	ok	not_mentioned	released	option_probability
Clef-flash	imcs21	test	10413620	symptom_089	10413620	0.002406198	19.814576959004626	not_mentioned	0.6764	not_mentioned	correct	ok	not_mentioned	released	option_probability
Clef-flash	imcs21	test	10413620	symptom_090	10413620	0.002406198	19.814576959004626	not_mentioned	0.8893	not_mentioned	correct	ok	not_mentioned	released	option_probability
Clef-flash	imcs21	test	10413620	symptom_091	10413620	0.002406198	19.814576959004626	not_mentioned	0.9655	not_mentioned	correct	ok	not_mentioned	released	option_probability
Clef-flash	imcs21	test	10413620	symptom_092	10413620	0.002406198	19.814576959004626	not_mentioned	0.9471	not_mentioned	correct	ok	not_mentioned	released	option_probability
Clef-flash	imcs21	test	10413620	symptom_093	10413620	0.002406198	19.814576959004626	not_mentioned	0.9631	not_mentioned	correct	ok	not_mentioned	released	option_probability
Clef-flash	imcs21	test	10413620	symptom_094	10413620	0.002406198	19.814576959004626	not_mentioned	0.8817	not_mentioned	correct	ok	not_mentioned	released	option_probability
Clef-flash	imcs21	test	10413620	symptom_095	10413620	0.002406198	19.814576959004626	not_mentioned	0.7439	not_mentioned	correct	ok	not_mentioned	released	option_probability
Clef-flash	imcs21	test	10413620	symptom_096	10413620	0.002406198	19.814576959004626	not_mentioned	0.9224	not_mentioned	correct	ok	not_mentioned	released	option_probability
Clef-flash	imcs21	test	10413620	symptom_097	10413620	0.002406198	19.814576959004626	not_mentioned	0.8603	not_mentioned	correct	ok	not_mentioned	released	option_probability
Clef-flash	imcs21	test	10413620	symptom_098	10413620	0.002406198	19.814576959004626	not_mentioned	0.9031	not_mentioned	correct	ok	not_mentioned	released	option_probability
Clef-flash	imcs21	test	10413620	symptom_099	10413620	0.002406198	19.814576959004626	negative	0.4274	not_mentioned	incorrect	ok	not_mentioned	released	option_probability
Clef-flash	imcs21	test	10413620	symptom_100	10413620	0.002406198	19.814576959004626	not_mentioned	0.5898	not_mentioned	correct	ok	not_mentioned	released	option_probability
Clef-flash	imcs21	test	10413620	symptom_101	10413620	0.002406198	19.814576959004626	not_mentioned	0.8998	not_mentioned	correct	ok	not_mentioned	released	option_probability
Clef-flash	imcs21	test	10413620	symptom_102	10413620	0.002406198	19.814576959004626	not_mentioned	0.8191	not_mentioned	correct	ok	not_mentioned	released	option_probability
Clef-flash	imcs21	test	10413620	symptom_103	10413620	0.002406198	19.814576959004626	not_mentioned	0.9029	not_mentioned	correct	ok	not_mentioned	released	option_probability
Clef-flash	imcs21	test	10413620	symptom_104	10413620	0.002406198	19.814576959004626	not_mentioned	0.6709	not_mentioned	correct	ok	not_mentioned	released	option_probability
Clef-flash	imcs21	test	10413620	symptom_105	10413620	0.002406198	19.814576959004626	not_mentioned	0.9706	not_mentioned	correct	ok	not_mentioned	released	option_probability
Clef-flash	imcs21	test	10413620	symptom_106	10413620	0.002406198	19.814576959004626	not_mentioned	0.6083	not_mentioned	correct	ok	not_mentioned	released	option_probability
Clef-flash	imcs21	test	10413620	symptom_107	10413620	0.002406198	19.814576959004626	not_mentioned	0.9589	not_mentioned	correct	ok	not_mentioned	released	option_probability
Clef-flash	imcs21	test	10413620	symptom_108	10413620	0.002406198	19.814576959004626	not_mentioned	0.9558	not_mentioned	correct	ok	not_mentioned	released	option_probability
Clef-flash	imcs21	test	10413620	symptom_109	10413620	0.002406198	19.814576959004626	not_mentioned	0.7457	not_mentioned	correct	ok	not_mentioned	released	option_probability
Clef-flash	imcs21	test	10413620	symptom_110	10413620	0.002406198	19.814576959004626	not_mentioned	0.9339	not_mentioned	correct	ok	not_mentioned	released	option_probability
Clef-flash	imcs21	test	10413620	symptom_111	10413620	0.002406198	19.814576959004626	not_mentioned	0.966	not_mentioned	correct	ok	not_mentioned	released	option_probability
Clef-flash	imcs21	test	10413620	symptom_112	10413620	0.002406198	19.814576959004626	not_mentioned	0.8783	not_mentioned	correct	ok	not_mentioned	released	option_probability
Clef-flash	imcs21	test	10413620	symptom_113	10413620	0.002406198	19.814576959004626	not_mentioned	0.9483	not_mentioned	correct	ok	not_mentioned	released	option_probability
Clef-flash	imcs21	test	10413620	symptom_114	10413620	0.002406198	19.814576959004626	not_mentioned	0.839	not_mentioned	correct	ok	not_mentioned	released	option_probability
Clef-flash	imcs21	test	10413620	symptom_115	10413620	0.002406198	19.814576959004626	not_mentioned	0.947	not_mentioned	correct	ok	not_mentioned	released	option_probability
Clef-flash	imcs21	test	10413620	symptom_116	10413620	0.002406198	19.814576959004626	not_mentioned	0.7828	not_mentioned	correct	ok	not_mentioned	released	option_probability
Clef-flash	imcs21	test	10413620	symptom_117	10413620	0.002406198	19.814576959004626	not_mentioned	0.9336	not_mentioned	correct	ok	not_mentioned	released	option_probability
Clef-flash	imcs21	test	10413620	symptom_118	10413620	0.002406198	19.814576959004626	not_mentioned	0.9328	not_mentioned	correct	ok	not_mentioned	released	option_probability
Clef-flash	imcs21	test	10413620	symptom_119	10413620	0.002406198	19.814576959004626	not_mentioned	0.8952	not_mentioned	correct	ok	not_mentioned	released	option_probability
Clef-flash	imcs21	test	10413620	symptom_120	10413620	0.002406198	19.814576959004626	not_mentioned	0.8908	not_mentioned	correct	ok	not_mentioned	released	option_probability
Clef-flash	imcs21	test	10413620	symptom_121	10413620	0.002406198	19.814576959004626	not_mentioned	0.9237	not_mentioned	correct	ok	not_mentioned	released	option_probability
Clef-flash	imcs21	test	10413620	symptom_122	10413620	0.002406198	19.814576959004626	not_mentioned	0.9068	not_mentioned	correct	ok	not_mentioned	released	option_probability
Clef-flash	imcs21	test	10413620	symptom_123	10413620	0.002406198	19.814576959004626	negative	0.5705	not_mentioned	incorrect	ok	not_mentioned	released	option_probability
Clef-flash	imcs21	test	10413620	symptom_124	10413620	0.002406198	19.814576959004626	positive	0.8709	not_mentioned	incorrect	ok	not_mentioned	released	option_probability
Clef-flash	imcs21	test	10413620	symptom_125	10413620	0.002406198	19.814576959004626	not_mentioned	0.8681	not_mentioned	correct	ok	not_mentioned	released	option_probability
Clef-flash	imcs21	test	10413620	symptom_126	10413620	0.002406198	19.814576959004626	not_mentioned	0.9253	not_mentioned	correct	ok	not_mentioned	released	option_probability
Clef-flash	imcs21	test	10413620	symptom_127	10413620	0.002406198	19.814576959004626	not_mentioned	0.7465	not_mentioned	correct	ok	not_mentioned	released	option_probability
Clef-flash	imcs21	test	10413620	symptom_128	10413620	0.002406198	19.814576959004626	not_mentioned	0.8728	not_mentioned	correct	ok	not_mentioned	released	option_probability
Clef-flash	imcs21	test	10413620	symptom_129	10413620	0.002406198	19.814576959004626	not_mentioned	0.9644	not_mentioned	correct	ok	not_mentioned	released	option_probability
Clef-flash	imcs21	test	10413620	symptom_130	10413620	0.002406198	19.814576959004626	not_mentioned	0.9207	not_mentioned	correct	ok	not_mentioned	released	option_probability
Clef-flash	imcs21	test	10413620	symptom_131	10413620	0.002406198	19.814576959004626	not_mentioned	0.899	not_mentioned	correct	ok	not_mentioned	released	option_probability
Clef-flash	imcs21	test	10413620	symptom_132	10413620	0.002406198	19.814576959004626	not_mentioned	0.9756	not_mentioned	correct	ok	not_mentioned	released	option_probability
Clef-flash	imcs21	test	10413620	symptom_133	10413620	0.002406198	19.814576959004626	not_mentioned	0.9668	not_mentioned	correct	ok	not_mentioned	released	option_probability
Clef-flash	imcs21	test	10413620	symptom_134	10413620	0.002406198	19.814576959004626	not_mentioned	0.9175	not_mentioned	correct	ok	not_mentioned	released	option_probability
Clef-flash	imcs21	test	10413620	symptom_135	10413620	0.002406198	19.814576959004626	not_mentioned	0.9725	not_mentioned	correct	ok	not_mentioned	released	option_probability
Clef-flash	imcs21	test	10413620	symptom_136	10413620	0.002406198	19.814576959004626	not_mentioned	0.8771	not_mentioned	correct	ok	not_mentioned	released	option_probability
Clef-flash	imcs21	test	10413620	symptom_137	10413620	0.002406198	19.814576959004626	not_mentioned	0.8488	not_mentioned	correct	ok	not_mentioned	released	option_probability
Clef-flash	imcs21	test	10413620	symptom_138	10413620	0.002406198	19.814576959004626	not_mentioned	0.7873	not_mentioned	correct	ok	not_mentioned	released	option_probability
Clef-flash	imcs21	test	10413620	symptom_139	10413620	0.002406198	19.814576959004626	not_mentioned	0.9016	not_mentioned	correct	ok	not_mentioned	released	option_probability
Clef-flash	imcs21	test	10413620	symptom_140	10413620	0.002406198	19.814576959004626	not_mentioned	0.95	not_mentioned	correct	ok	not_mentioned	released	option_probability
Clef-flash	imcs21	test	10413620	symptom_141	10413620	0.002406198	19.814576959004626	not_mentioned	0.9436	not_mentioned	correct	ok	not_mentioned	released	option_probability
Clef-flash	imcs21	test	10413620	symptom_142	10413620	0.002406198	19.814576959004626	not_mentioned	0.9807	not_mentioned	correct	ok	not_mentioned	released	option_probability
Clef-flash	imcs21	test	10413620	symptom_143	10413620	0.002406198	19.814576959004626	uncertain	0.8586	not_mentioned	incorrect	ok	not_mentioned	released	option_probability
Clef-flash	imcs21	test	10413620	symptom_144	10413620	0.002406198	19.814576959004626	not_mentioned	0.9633	not_mentioned	correct	ok	not_mentioned	released	option_probability
Clef-flash	imcs21	test	10413620	symptom_145	10413620	0.002406198	19.814576959004626	not_mentioned	0.9623	not_mentioned	correct	ok	not_mentioned	released	option_probability
Clef-flash	imcs21	test	10413620	symptom_146	10413620	0.002406198	19.814576959004626	not_mentioned	0.9201	not_mentioned	correct	ok	not_mentioned	released	option_probability
Clef-flash	imcs21	test	10413620	symptom_147	10413620	0.002406198	19.814576959004626	not_mentioned	0.9781	not_mentioned	correct	ok	not_mentioned	released	option_probability
Clef-flash	imcs21	test	10413620	symptom_148	10413620	0.002406198	19.814576959004626	not_mentioned	0.9059	not_mentioned	correct	ok	not_mentioned	released	option_probability
Clef-flash	imcs21	test	10413620	symptom_149	10413620	0.002406198	19.814576959004626	not_mentioned	0.9194	not_mentioned	correct	ok	not_mentioned	released	option_probability
Clef-flash	imcs21	test	10413620	symptom_150	10413620	0.002406198	19.814576959004626	not_mentioned	0.9687	not_mentioned	correct	ok	not_mentioned	released	option_probability
Clef-flash	imcs21	test	10413620	symptom_151	10413620	0.002406198	19.814576959004626	not_mentioned	0.9653	not_mentioned	correct	ok	not_mentioned	released	option_probability
Clef-flash	imcs21	test	10413620	symptom_152	10413620	0.002406198	19.814576959004626	not_mentioned	0.9142	not_mentioned	correct	ok	not_mentioned	released	option_probability
Clef-flash	imcs21	test	10413620	symptom_153	10413620	0.002406198	19.814576959004626	not_mentioned	0.9655	not_mentioned	correct	ok	not_mentioned	released	option_probability
Clef-flash	imcs21	test	10413620	symptom_154	10413620	0.002406198	19.814576959004626	not_mentioned	0.8299	not_mentioned	correct	ok	not_mentioned	released	option_probability
Clef-flash	imcs21	test	10413620	symptom_155	10413620	0.002406198	19.814576959004626	not_mentioned	0.8391	not_mentioned	correct	ok	not_mentioned	released	option_probability
Clef-flash	imcs21	test	10413620	symptom_156	10413620	0.002406198	19.814576959004626	not_mentioned	0.938	not_mentioned	correct	ok	not_mentioned	released	option_probability
Clef-flash	imcs21	test	10413620	symptom_157	10413620	0.002406198	19.814576959004626	not_mentioned	0.7564	not_mentioned	correct	ok	not_mentioned	released	option_probability
Clef-flash	imcs21	test	10413620	symptom_158	10413620	0.002406198	19.814576959004626	not_mentioned	0.708	not_mentioned	correct	ok	not_mentioned	released	option_probability
Clef-flash	imcs21	test	10413620	symptom_159	10413620	0.002406198	19.814576959004626	not_mentioned	0.9773	not_mentioned	correct	ok	not_mentioned	released	option_probability
Clef-flash	imcs21	test	10413620	symptom_160	10413620	0.002406198	19.814576959004626	not_mentioned	0.9675	not_mentioned	correct	ok	not_mentioned	released	option_probability
Clef-flash	imcs21	test	10413620	symptom_161	10413620	0.002406198	19.814576959004626	not_mentioned	0.985	not_mentioned	correct	ok	not_mentioned	released	option_probability
Clef-flash	imcs21	test	10413620	symptom_162	10413620	0.002406198	19.814576959004626	not_mentioned	0.888	not_mentioned	correct	ok	not_mentioned	released	option_probability
Clef-flash	imcs21	test	10413620	symptom_163	10413620	0.002406198	19.814576959004626	not_mentioned	0.9442	not_mentioned	correct	ok	not_mentioned	released	option_probability
Clef-flash	imcs21	test	10413620	symptom_164	10413620	0.002406198	19.814576959004626	not_mentioned	0.942	not_mentioned	correct	ok	not_mentioned	released	option_probability
Clef-flash	imcs21	test	10413620	symptom_165	10413620	0.002406198	19.814576959004626	not_mentioned	0.8479	not_mentioned	correct	ok	not_mentioned	released	option_probability
Clef-flash	imcs21	test	10413620	symptom_166	10413620	0.002406198	19.814576959004626	not_mentioned	0.8072	not_mentioned	correct	ok	not_mentioned	released	option_probability
Clef-flash	imcs21	test	10413620	symptom_167	10413620	0.002406198	19.814576959004626	negative	0.7816	not_mentioned	incorrect	ok	not_mentioned	released	option_probability
Clef-flash	imcs21	test	10413620	symptom_168	10413620	0.002406198	19.814576959004626	not_mentioned	0.8353	not_mentioned	correct	ok	not_mentioned	released	option_probability
Clef-flash	imcs21	test	10413620	symptom_169	10413620	0.002406198	19.814576959004626	not_mentioned	0.8214	not_mentioned	correct	ok	not_mentioned	released	option_probability
Clef-flash	imcs21	test	10413620	symptom_170	10413620	0.002406198	19.814576959004626	not_mentioned	0.9762	not_mentioned	correct	ok	not_mentioned	released	option_probability
Clef-flash	imcs21	test	10413620	symptom_171	10413620	0.002406198	19.814576959004626	not_mentioned	0.8237	not_mentioned	correct	ok	not_mentioned	released	option_probability
Clef-flash	imcs21	test	10413620	symptom_172	10413620	0.002406198	19.814576959004626	not_mentioned	0.8494	not_mentioned	correct	ok	not_mentioned	released	option_probability
Clef-flash	imcs21	test	10413620	symptom_173	10413620	0.002406198	19.814576959004626	not_mentioned	0.8705	not_mentioned	correct	ok	not_mentioned	released	option_probability
Clef-flash	imcs21	test	10413620	symptom_174	10413620	0.002406198	19.814576959004626	not_mentioned	0.8865	not_mentioned	correct	ok	not_mentioned	released	option_probability
Clef-flash	imcs21	test	10413620	symptom_175	10413620	0.002406198	19.814576959004626	not_mentioned	0.6893	not_mentioned	correct	ok	not_mentioned	released	option_probability
Clef-flash	imcs21	test	10413620	symptom_176	10413620	0.002406198	19.814576959004626	not_mentioned	0.8519	not_mentioned	correct	ok	not_mentioned	released	option_probability
Clef-flash	imcs21	test	10413620	symptom_177	10413620	0.002406198	19.814576959004626	not_mentioned	0.8065	not_mentioned	correct	ok	not_mentioned	released	option_probability
Clef-flash	imcs21	test	10413620	symptom_178	10413620	0.002406198	19.814576959004626	not_mentioned	0.9198	not_mentioned	correct	ok	not_mentioned	released	option_probability
Clef-flash	imcs21	test	10413620	symptom_179	10413620	0.002406198	19.814576959004626	not_mentioned	0.6305	not_mentioned	correct	ok	not_mentioned	released	option_probability
Clef-flash	imcs21	test	10413620	symptom_180	10413620	0.002406198	19.814576959004626	not_mentioned	0.8857	not_mentioned	correct	ok	not_mentioned	released	option_probability
Clef-flash	imcs21	test	10413620	symptom_181	10413620	0.002406198	19.814576959004626	not_mentioned	0.932	not_mentioned	correct	ok	not_mentioned	released	option_probability
Clef-flash	imcs21	test	10413620	symptom_182	10413620	0.002406198	19.814576959004626	not_mentioned	0.9096	not_mentioned	correct	ok	not_mentioned	released	option_probability
Clef-flash	imcs21	test	10413620	symptom_183	10413620	0.002406198	19.814576959004626	not_mentioned	0.9522	not_mentioned	correct	ok	not_mentioned	released	option_probability
Clef-flash	imcs21	test	10413620	symptom_184	10413620	0.002406198	19.814576959004626	not_mentioned	0.936	not_mentioned	correct	ok	not_mentioned	released	option_probability
Clef-flash	imcs21	test	10413620	symptom_185	10413620	0.002406198	19.814576959004626	not_mentioned	0.7293	not_mentioned	correct	ok	not_mentioned	released	option_probability
Clef-flash	imcs21	test	10413620	symptom_186	10413620	0.002406198	19.814576959004626	not_mentioned	0.9273	not_mentioned	correct	ok	not_mentioned	released	option_probability
Clef-flash	imcs21	test	10413620	symptom_187	10413620	0.002406198	19.814576959004626	not_mentioned	0.8498	not_mentioned	correct	ok	not_mentioned	released	option_probability
Clef-flash	imcs21	test	10413620	symptom_188	10413620	0.002406198	19.814576959004626	not_mentioned	0.7573	not_mentioned	correct	ok	not_mentioned	released	option_probability
Clef-flash	imcs21	test	10413620	symptom_189	10413620	0.002406198	19.814576959004626	not_mentioned	0.7426	not_mentioned	correct	ok	not_mentioned	released	option_probability
Clef-flash	imcs21	test	10413620	symptom_190	10413620	0.002406198	19.814576959004626	not_mentioned	0.9233	not_mentioned	correct	ok	not_mentioned	released	option_probability
Clef-flash	imcs21	test	10413620	symptom_191	10413620	0.002406198	19.814576959004626	not_mentioned	0.9253	not_mentioned	correct	ok	not_mentioned	released	option_probability
Clef-flash	imcs21	test	10413620	symptom_192	10413620	0.002406198	19.814576959004626	not_mentioned	0.92	not_mentioned	correct	ok	not_mentioned	released	option_probability
Clef-flash	imcs21	test	10413620	symptom_193	10413620	0.002406198	19.814576959004626	not_mentioned	0.9697	not_mentioned	correct	ok	not_mentioned	released	option_probability
Clef-flash	imcs21	test	10413620	symptom_194	10413620	0.002406198	19.814576959004626	not_mentioned	0.9744	not_mentioned	correct	ok	not_mentioned	released	option_probability
Clef-flash	imcs21	test	10413620	symptom_195	10413620	0.002406198	19.814576959004626	not_mentioned	0.9803	not_mentioned	correct	ok	not_mentioned	released	option_probability
Clef-flash	imcs21	test	10413620	symptom_196	10413620	0.002406198	19.814576959004626	not_mentioned	0.9825	not_mentioned	correct	ok	not_mentioned	released	option_probability
Clef-flash	imcs21	test	10413620	symptom_197	10413620	0.002406198	19.814576959004626	not_mentioned	0.8153	not_mentioned	correct	ok	not_mentioned	released	option_probability
Clef-flash	imcs21	test	10413620	symptom_198	10413620	0.002406198	19.814576959004626	not_mentioned	0.9276	not_mentioned	correct	ok	not_mentioned	released	option_probability
Clef-flash	imcs21	test	10413620	symptom_199	10413620	0.002406198	19.814576959004626	not_mentioned	0.9735	not_mentioned	correct	ok	not_mentioned	released	option_probability
Clef-flash	imcs21	test	10413620	symptom_200	10413620	0.002406198	19.814576959004626	not_mentioned	0.9752	not_mentioned	correct	ok	not_mentioned	released	option_probability
Clef-flash	imcs21	test	10413620	symptom_201	10413620	0.002406198	19.814576959004626	not_mentioned	0.9777	not_mentioned	correct	ok	not_mentioned	released	option_probability
Clef-flash	imcs21	test	10413620	symptom_202	10413620	0.002406198	19.814576959004626	not_mentioned	0.8739	not_mentioned	correct	ok	not_mentioned	released	option_probability
Clef-flash	imcs21	test	10413620	symptom_203	10413620	0.002406198	19.814576959004626	not_mentioned	0.9398	not_mentioned	correct	ok	not_mentioned	released	option_probability
Clef-flash	imcs21	test	10413620	symptom_204	10413620	0.002406198	19.814576959004626	not_mentioned	0.9674	not_mentioned	correct	ok	not_mentioned	released	option_probability
Clef-flash	imcs21	test	10413620	symptom_205	10413620	0.002406198	19.814576959004626	not_mentioned	0.9354	not_mentioned	correct	ok	not_mentioned	released	option_probability
Clef-flash	imcs21	test	10413620	symptom_206	10413620	0.002406198	19.814576959004626	not_mentioned	0.9039	not_mentioned	correct	ok	not_mentioned	released	option_probability
Clef-flash	imcs21	test	10413620	symptom_207	10413620	0.002406198	19.814576959004626	not_mentioned	0.947	not_mentioned	correct	ok	not_mentioned	released	option_probability
Clef-flash	imcs21	test	10413620	symptom_208	10413620	0.002406198	19.814576959004626	not_mentioned	0.9517	not_mentioned	correct	ok	not_mentioned	released	option_probability
Clef-flash	imcs21	test	10413620	symptom_209	10413620	0.002406198	19.814576959004626	not_mentioned	0.927	not_mentioned	correct	ok	not_mentioned	released	option_probability
Clef-flash	imcs21	test	10413620	symptom_210	10413620	0.002406198	19.814576959004626	not_mentioned	0.8008	not_mentioned	correct	ok	not_mentioned	released	option_probability
Clef-flash	imcs21	test	10413620	symptom_211	10413620	0.002406198	19.814576959004626	not_mentioned	0.9791	not_mentioned	correct	ok	not_mentioned	released	option_probability
Clef-flash	imcs21	test	10413620	symptom_212	10413620	0.002406198	19.814576959004626	not_mentioned	0.9094	not_mentioned	correct	ok	not_mentioned	released	option_probability
Clef-flash	imcs21	test	10413620	symptom_213	10413620	0.002406198	19.814576959004626	not_mentioned	0.6719	not_mentioned	correct	ok	not_mentioned	released	option_probability
Clef-flash	imcs21	test	10413620	symptom_214	10413620	0.002406198	19.814576959004626	not_mentioned	0.9669	not_mentioned	correct	ok	not_mentioned	released	option_probability
Clef-flash	imcs21	test	10413620	symptom_215	10413620	0.002406198	19.814576959004626	not_mentioned	0.9502	not_mentioned	correct	ok	not_mentioned	released	option_probability
Clef-flash	imcs21	test	10413620	symptom_216	10413620	0.002406198	19.814576959004626	not_mentioned	0.9129	not_mentioned	correct	ok	not_mentioned	released	option_probability
Clef-flash	imcs21	test	10413620	symptom_217	10413620	0.002406198	19.814576959004626	not_mentioned	0.9745	not_mentioned	correct	ok	not_mentioned	released	option_probability
Clef-flash	imcs21	test	10413620	symptom_218	10413620	0.002406198	19.814576959004626	not_mentioned	0.9658	not_mentioned	correct	ok	not_mentioned	released	option_probability
Clef-flash	imcs21	test	10413620	symptom_219	10413620	0.002406198	19.814576959004626	not_mentioned	0.9767	not_mentioned	correct	ok	not_mentioned	released	option_probability
Clef-flash	imcs21	test	10413620	symptom_220	10413620	0.002406198	19.814576959004626	not_mentioned	0.9107	not_mentioned	correct	ok	not_mentioned	released	option_probability
Clef-flash	imcs21	test	10413620	symptom_221	10413620	0.002406198	19.814576959004626	not_mentioned	0.9651	not_mentioned	correct	ok	not_mentioned	released	option_probability
Clef-flash	imcs21	test	10413620	symptom_222	10413620	0.002406198	19.814576959004626	not_mentioned	0.9503	not_mentioned	correct	ok	not_mentioned	released	option_probability
Clef-flash	imcs21	test	10413620	symptom_223	10413620	0.002406198	19.814576959004626	not_mentioned	0.9188	not_mentioned	correct	ok	not_mentioned	released	option_probability
Clef-flash	imcs21	test	10413620	symptom_224	10413620	0.002406198	19.814576959004626	not_mentioned	0.9571	not_mentioned	correct	ok	not_mentioned	released	option_probability
Clef-flash	imcs21	test	10413620	symptom_225	10413620	0.002406198	19.814576959004626	not_mentioned	0.754	not_mentioned	correct	ok	not_mentioned	released	option_probability
Clef-flash	imcs21	test	10413620	symptom_226	10413620	0.002406198	19.814576959004626	not_mentioned	0.9358	not_mentioned	correct	ok	not_mentioned	released	option_probability
Clef-flash	imcs21	test	10413620	symptom_227	10413620	0.002406198	19.814576959004626	not_mentioned	0.7892	not_mentioned	correct	ok	not_mentioned	released	option_probability
Clef-flash	imcs21	test	10413620	symptom_228	10413620	0.002406198	19.814576959004626	not_mentioned	0.9065	not_mentioned	correct	ok	not_mentioned	released	option_probability
Clef-flash	imcs21	test	10413620	symptom_229	10413620	0.002406198	19.814576959004626	not_mentioned	0.8876	not_mentioned	correct	ok	not_mentioned	released	option_probability
Clef-flash	imcs21	test	10413620	symptom_230	10413620	0.002406198	19.814576959004626	not_mentioned	0.8346	not_mentioned	correct	ok	not_mentioned	released	option_probability
Clef-flash	imcs21	test	10413620	symptom_231	10413620	0.002406198	19.814576959004626	not_mentioned	0.9163	not_mentioned	correct	ok	not_mentioned	released	option_probability
Clef-flash	imcs21	test	10413620	symptom_232	10413620	0.002406198	19.814576959004626	not_mentioned	0.9016	not_mentioned	correct	ok	not_mentioned	released	option_probability
Clef-flash	imcs21	test	10413620	symptom_233	10413620	0.002406198	19.814576959004626	not_mentioned	0.9611	not_mentioned	correct	ok	not_mentioned	released	option_probability
Clef-flash	imcs21	test	10413620	symptom_234	10413620	0.002406198	19.814576959004626	not_mentioned	0.957	not_mentioned	correct	ok	not_mentioned	released	option_probability
Clef-flash	imcs21	test	10413620	symptom_235	10413620	0.002406198	19.814576959004626	not_mentioned	0.916	not_mentioned	correct	ok	not_mentioned	released	option_probability
Clef-flash	imcs21	test	10413620	symptom_236	10413620	0.002406198	19.814576959004626	not_mentioned	0.9287	not_mentioned	correct	ok	not_mentioned	released	option_probability
Clef-flash	imcs21	test	10413620	symptom_237	10413620	0.002406198	19.814576959004626	not_mentioned	0.919	not_mentioned	correct	ok	not_mentioned	released	option_probability
Clef-flash	imcs21	test	10413620	symptom_238	10413620	0.002406198	19.814576959004626	not_mentioned	0.8521	not_mentioned	correct	ok	not_mentioned	released	option_probability
Clef-flash	imcs21	test	10413620	symptom_239	10413620	0.002406198	19.814576959004626	not_mentioned	0.9632	not_mentioned	correct	ok	not_mentioned	released	option_probability
Clef-flash	imcs21	test	10413620	symptom_240	10413620	0.002406198	19.814576959004626	not_mentioned	0.8688	not_mentioned	correct	ok	not_mentioned	released	option_probability
Clef-flash	imcs21	test	10413620	symptom_241	10413620	0.002406198	19.814576959004626	not_mentioned	0.9689	not_mentioned	correct	ok	not_mentioned	released	option_probability
Clef-flash	imcs21	test	10413620	symptom_242	10413620	0.002406198	19.814576959004626	not_mentioned	0.904	not_mentioned	correct	ok	not_mentioned	released	option_probability
Clef-flash	imcs21	test	10413620	symptom_243	10413620	0.002406198	19.814576959004626	not_mentioned	0.9344	not_mentioned	correct	ok	not_mentioned	released	option_probability
Clef-flash	imcs21	test	10413620	symptom_244	10413620	0.002406198	19.814576959004626	not_mentioned	0.8752	not_mentioned	correct	ok	not_mentioned	released	option_probability
Clef-flash	imcs21	test	10413620	symptom_245	10413620	0.002406198	19.814576959004626	not_mentioned	0.4781	not_mentioned	correct	ok	not_mentioned	released	option_probability
Clef-flash	imcs21	test	10413620	symptom_246	10413620	0.002406198	19.814576959004626	not_mentioned	0.9373	not_mentioned	correct	ok	not_mentioned	released	option_probability
Clef-flash	imcs21	test	10413620	symptom_247	10413620	0.002406198	19.814576959004626	not_mentioned	0.8784	not_mentioned	correct	ok	not_mentioned	released	option_probability
Clef-flash	imcs21	test	10413620	symptom_248	10413620	0.002406198	19.814576959004626	not_mentioned	0.9198	not_mentioned	correct	ok	not_mentioned	released	option_probability
Clef-flash	imcs21	test	10413620	symptom_249	10413620	0.002406198	19.814576959004626	not_mentioned	0.6855	not_mentioned	correct	ok	not_mentioned	released	option_probability
Clef-flash	imcs21	test	10413620	symptom_250	10413620	0.002406198	19.814576959004626	not_mentioned	0.755	not_mentioned	correct	ok	not_mentioned	released	option_probability
Clef-flash	imcs21	test	10413620	symptom_251	10413620	0.002406198	19.814576959004626	not_mentioned	0.7051	not_mentioned	correct	ok	not_mentioned	released	option_probability
Clef-flash	imcs21	test	10413620	symptom_252	10413620	0.002406198	19.814576959004626	not_mentioned	0.9273	not_mentioned	correct	ok	not_mentioned	released	option_probability
Clef-flash	imcs21	test	10413620	symptom_253	10413620	0.002406198	19.814576959004626	not_mentioned	0.9638	not_mentioned	correct	ok	not_mentioned	released	option_probability
Clef-flash	imcs21	test	10413620	symptom_254	10413620	0.002406198	19.814576959004626	not_mentioned	0.765	not_mentioned	correct	ok	not_mentioned	released	option_probability
Clef-flash	imcs21	test	10413620	symptom_255	10413620	0.002406198	19.814576959004626	not_mentioned	0.9419	not_mentioned	correct	ok	not_mentioned	released	option_probability
Clef-flash	imcs21	test	10413620	symptom_256	10413620	0.002406198	19.814576959004626	not_mentioned	0.8417	not_mentioned	correct	ok	not_mentioned	released	option_probability
Clef-flash	imcs21	test	10413620	symptom_257	10413620	0.002406198	19.814576959004626	not_mentioned	0.969	not_mentioned	correct	ok	not_mentioned	released	option_probability
Clef-flash	imcs21	test	10413620	symptom_258	10413620	0.002406198	19.814576959004626	not_mentioned	0.9734	not_mentioned	correct	ok	not_mentioned	released	option_probability
Clef-flash	imcs21	test	10413620	symptom_259	10413620	0.002406198	19.814576959004626	not_mentioned	0.95	not_mentioned	correct	ok	not_mentioned	released	option_probability
Clef-flash	imcs21	test	10413620	symptom_260	10413620	0.002406198	19.814576959004626	not_mentioned	0.9434	not_mentioned	correct	ok	not_mentioned	released	option_probability
Clef-flash	imcs21	test	10413620	symptom_261	10413620	0.002406198	19.814576959004626	not_mentioned	0.9855	not_mentioned	correct	ok	not_mentioned	released	option_probability
Clef-flash	imcs21	test	10413620	symptom_262	10413620	0.002406198	19.814576959004626	not_mentioned	0.9678	not_mentioned	correct	ok	not_mentioned	released	option_probability
Clef-flash	imcs21	test	10413620	symptom_263	10413620	0.002406198	19.814576959004626	not_mentioned	0.9781	not_mentioned	correct	ok	not_mentioned	released	option_probability
Clef-flash	imcs21	test	10413620	symptom_264	10413620	0.002406198	19.814576959004626	not_mentioned	0.9606	not_mentioned	correct	ok	not_mentioned	released	option_probability
Clef-flash	imcs21	test	10413620	symptom_265	10413620	0.002406198	19.814576959004626	not_mentioned	0.9426	not_mentioned	correct	ok	not_mentioned	released	option_probability
Clef-flash	imcs21	test	10413620	symptom_266	10413620	0.002406198	19.814576959004626	not_mentioned	0.8978	not_mentioned	correct	ok	not_mentioned	released	option_probability
Clef-flash	imcs21	test	10413620	symptom_267	10413620	0.002406198	19.814576959004626	not_mentioned	0.9476	not_mentioned	correct	ok	not_mentioned	released	option_probability
Clef-flash	imcs21	test	10413620	symptom_268	10413620	0.002406198	19.814576959004626	not_mentioned	0.9002	not_mentioned	correct	ok	not_mentioned	released	option_probability
Clef-flash	imcs21	test	10413620	symptom_269	10413620	0.002406198	19.814576959004626	not_mentioned	0.9573	not_mentioned	correct	ok	not_mentioned	released	option_probability
Clef-flash	imcs21	test	10413620	symptom_270	10413620	0.002406198	19.814576959004626	not_mentioned	0.7578	not_mentioned	correct	ok	not_mentioned	released	option_probability
Clef-flash	imcs21	test	10413620	symptom_271	10413620	0.002406198	19.814576959004626	not_mentioned	0.9361	not_mentioned	correct	ok	not_mentioned	released	option_probability
Clef-flash	imcs21	test	10413620	symptom_272	10413620	0.002406198	19.814576959004626	not_mentioned	0.9297	not_mentioned	correct	ok	not_mentioned	released	option_probability
Clef-flash	imcs21	test	10413620	symptom_273	10413620	0.002406198	19.814576959004626	not_mentioned	0.9187	not_mentioned	correct	ok	not_mentioned	released	option_probability
Clef-flash	imcs21	test	10413620	symptom_274	10413620	0.002406198	19.814576959004626	not_mentioned	0.8606	not_mentioned	correct	ok	not_mentioned	released	option_probability
Clef-flash	imcs21	test	10413620	symptom_275	10413620	0.002406198	19.814576959004626	not_mentioned	0.9601	not_mentioned	correct	ok	not_mentioned	released	option_probability
Clef-flash	imcs21	test	10413620	symptom_276	10413620	0.002406198	19.814576959004626	not_mentioned	0.9737	not_mentioned	correct	ok	not_mentioned	released	option_probability
Clef-flash	imcs21	test	10413620	symptom_277	10413620	0.002406198	19.814576959004626	not_mentioned	0.9728	not_mentioned	correct	ok	not_mentioned	released	option_probability
Clef-flash	imcs21	test	10413620	symptom_278	10413620	0.002406198	19.814576959004626	not_mentioned	0.9693	not_mentioned	correct	ok	not_mentioned	released	option_probability
Clef-flash	imcs21	test	10413620	symptom_279	10413620	0.002406198	19.814576959004626	not_mentioned	0.9326	not_mentioned	correct	ok	not_mentioned	released	option_probability
Clef-flash	imcs21	test	10413620	symptom_280	10413620	0.002406198	19.814576959004626	not_mentioned	0.8201	not_mentioned	correct	ok	not_mentioned	released	option_probability
Clef-flash	imcs21	test	10413620	symptom_281	10413620	0.002406198	19.814576959004626	not_mentioned	0.9828	not_mentioned	correct	ok	not_mentioned	released	option_probability
Clef-flash	imcs21	test	10413620	symptom_282	10413620	0.002406198	19.814576959004626	not_mentioned	0.799	not_mentioned	correct	ok	not_mentioned	released	option_probability
Clef-flash	imcs21	test	10413620	symptom_283	10413620	0.002406198	19.814576959004626	not_mentioned	0.9359	not_mentioned	correct	ok	not_mentioned	released	option_probability
Clef-flash	imcs21	test	10413620	symptom_284	10413620	0.002406198	19.814576959004626	not_mentioned	0.9654	not_mentioned	correct	ok	not_mentioned	released	option_probability
Clef-flash	imcs21	test	10413620	symptom_285	10413620	0.002406198	19.814576959004626	not_mentioned	0.4441	not_mentioned	correct	ok	not_mentioned	released	option_probability
Clef-flash	imcs21	test	10413620	symptom_286	10413620	0.002406198	19.814576959004626	not_mentioned	0.918	not_mentioned	correct	ok	not_mentioned	released	option_probability
Clef-flash	imcs21	test	10413620	symptom_287	10413620	0.002406198	19.814576959004626	not_mentioned	0.9444	not_mentioned	correct	ok	not_mentioned	released	option_probability
Clef-flash	imcs21	test	10413620	symptom_288	10413620	0.002406198	19.814576959004626	not_mentioned	0.9177	not_mentioned	correct	ok	not_mentioned	released	option_probability
Clef-flash	imcs21	test	10413620	symptom_289	10413620	0.002406198	19.814576959004626	not_mentioned	0.9484	not_mentioned	correct	ok	not_mentioned	released	option_probability
Clef-flash	imcs21	test	10413620	symptom_290	10413620	0.002406198	19.814576959004626	not_mentioned	0.9258	not_mentioned	correct	ok	not_mentioned	released	option_probability
Clef-flash	imcs21	test	10413620	symptom_291	10413620	0.002406198	19.814576959004626	not_mentioned	0.8064	not_mentioned	correct	ok	not_mentioned	released	option_probability
Clef-flash	imcs21	test	10413620	symptom_292	10413620	0.002406198	19.814576959004626	not_mentioned	0.9595	not_mentioned	correct	ok	not_mentioned	released	option_probability
Clef-flash	imcs21	test	10413620	symptom_293	10413620	0.002406198	19.814576959004626	not_mentioned	0.9625	not_mentioned	correct	ok	not_mentioned	released	option_probability
Clef-flash	imcs21	test	10413620	symptom_294	10413620	0.002406198	19.814576959004626	not_mentioned	0.9215	not_mentioned	correct	ok	not_mentioned	released	option_probability
Clef-flash	imcs21	test	10413620	symptom_295	10413620	0.002406198	19.814576959004626	not_mentioned	0.7429	not_mentioned	correct	ok	not_mentioned	released	option_probability
Clef-flash	imcs21	test	10413620	symptom_296	10413620	0.002406198	19.814576959004626	not_mentioned	0.8794	not_mentioned	correct	ok	not_mentioned	released	option_probability
Clef-flash	imcs21	test	10413620	symptom_297	10413620	0.002406198	19.814576959004626	not_mentioned	0.8316	not_mentioned	correct	ok	not_mentioned	released	option_probability
Clef-flash	imcs21	test	10413620	symptom_298	10413620	0.002406198	19.814576959004626	not_mentioned	0.945	not_mentioned	correct	ok	not_mentioned	released	option_probability
Clef-flash	imcs21	test	10413620	symptom_299	10413620	0.002406198	19.814576959004626	not_mentioned	0.9748	not_mentioned	correct	ok	not_mentioned	released	option_probability
Clef-flash	imcs21	test	10413620	symptom_300	10413620	0.002406198	19.814576959004626	not_mentioned	0.4572	not_mentioned	correct	ok	not_mentioned	released	option_probability
Clef-flash	imcs21	test	10413620	symptom_301	10413620	0.002406198	19.814576959004626	not_mentioned	0.7294	not_mentioned	correct	ok	not_mentioned	released	option_probability
Clef-flash	imcs21	test	10413620	symptom_302	10413620	0.002406198	19.814576959004626	not_mentioned	0.7288	not_mentioned	correct	ok	not_mentioned	released	option_probability
Clef-flash	imcs21	test	10413620	symptom_303	10413620	0.002406198	19.814576959004626	not_mentioned	0.9611	not_mentioned	correct	ok	not_mentioned	released	option_probability
Clef-flash	imcs21	test	10413620	symptom_304	10413620	0.002406198	19.814576959004626	negative	0.4971	not_mentioned	incorrect	ok	not_mentioned	released	option_probability
Clef-flash	imcs21	test	10413620	symptom_305	10413620	0.002406198	19.814576959004626	not_mentioned	0.738	not_mentioned	correct	ok	not_mentioned	released	option_probability
Clef-flash	imcs21	test	10413620	symptom_306	10413620	0.002406198	19.814576959004626	not_mentioned	0.9393	not_mentioned	correct	ok	not_mentioned	released	option_probability
Clef-flash	imcs21	test	10413620	symptom_307	10413620	0.002406198	19.814576959004626	uncertain	0.3498	not_mentioned	incorrect	ok	not_mentioned	released	option_probability
Clef-flash	imcs21	test	10413620	symptom_308	10413620	0.002406198	19.814576959004626	not_mentioned	0.6914	not_mentioned	correct	ok	not_mentioned	released	option_probability
Clef-flash	imcs21	test	10413620	symptom_309	10413620	0.002406198	19.814576959004626	not_mentioned	0.8592	not_mentioned	correct	ok	not_mentioned	released	option_probability
Clef-flash	imcs21	test	10413620	symptom_310	10413620	0.002406198	19.814576959004626	not_mentioned	0.9388	not_mentioned	correct	ok	not_mentioned	released	option_probability
Clef-flash	imcs21	test	10413620	symptom_311	10413620	0.002406198	19.814576959004626	not_mentioned	0.8909	not_mentioned	correct	ok	not_mentioned	released	option_probability
Clef-flash	imcs21	test	10413620	symptom_312	10413620	0.002406198	19.814576959004626	not_mentioned	0.6183	not_mentioned	correct	ok	not_mentioned	released	option_probability
Clef-flash	imcs21	test	10413620	symptom_313	10413620	0.002406198	19.814576959004626	not_mentioned	0.9512	not_mentioned	correct	ok	not_mentioned	released	option_probability
Clef-flash	imcs21	test	10413620	symptom_314	10413620	0.002406198	19.814576959004626	not_mentioned	0.8725	not_mentioned	correct	ok	not_mentioned	released	option_probability
Clef-flash	imcs21	test	10413620	symptom_315	10413620	0.002406198	19.814576959004626	not_mentioned	0.9761	not_mentioned	correct	ok	not_mentioned	released	option_probability
Clef-flash	imcs21	test	10413620	symptom_316	10413620	0.002406198	19.814576959004626	not_mentioned	0.7518	not_mentioned	correct	ok	not_mentioned	released	option_probability
Clef-flash	imcs21	test	10413620	symptom_317	10413620	0.002406198	19.814576959004626	not_mentioned	0.9695	not_mentioned	correct	ok	not_mentioned	released	option_probability
Clef-flash	imcs21	test	10413620	symptom_318	10413620	0.002406198	19.814576959004626	not_mentioned	0.8376	not_mentioned	correct	ok	not_mentioned	released	option_probability
Clef-flash	imcs21	test	10413620	symptom_319	10413620	0.002406198	19.814576959004626	negative	0.7024	not_mentioned	incorrect	ok	not_mentioned	released	option_probability
Clef-flash	imcs21	test	10413620	symptom_320	10413620	0.002406198	19.814576959004626	not_mentioned	0.9505	not_mentioned	correct	ok	not_mentioned	released	option_probability
Clef-flash	imcs21	test	10413620	symptom_321	10413620	0.002406198	19.814576959004626	not_mentioned	0.9403	not_mentioned	correct	ok	not_mentioned	released	option_probability
Clef-flash	imcs21	test	10413620	symptom_322	10413620	0.002406198	19.814576959004626	not_mentioned	0.8848	not_mentioned	correct	ok	not_mentioned	released	option_probability
Clef-flash	imcs21	test	10413620	symptom_323	10413620	0.002406198	19.814576959004626	not_mentioned	0.9622	not_mentioned	correct	ok	not_mentioned	released	option_probability
Clef-flash	imcs21	test	10413620	symptom_324	10413620	0.002406198	19.814576959004626	not_mentioned	0.9543	not_mentioned	correct	ok	not_mentioned	released	option_probability
Clef-flash	imcs21	test	10413620	symptom_325	10413620	0.002406198	19.814576959004626	not_mentioned	0.9575	not_mentioned	correct	ok	not_mentioned	released	option_probability
Clef-flash	imcs21	test	10413620	symptom_326	10413620	0.002406198	19.814576959004626	not_mentioned	0.9502	not_mentioned	correct	ok	not_mentioned	released	option_probability
Clef-flash	imcs21	test	10413620	symptom_327	10413620	0.002406198	19.814576959004626	not_mentioned	0.9524	not_mentioned	correct	ok	not_mentioned	released	option_probability
Clef-flash	imcs21	test	10413620	symptom_328	10413620	0.002406198	19.814576959004626	not_mentioned	0.8809	not_mentioned	correct	ok	not_mentioned	released	option_probability
Clef-flash	imcs21	test	10413620	symptom_329	10413620	0.002406198	19.814576959004626	not_mentioned	0.9395	not_mentioned	correct	ok	not_mentioned	released	option_probability
Clef-flash	imcs21	test	10413620	symptom_330	10413620	0.002406198	19.814576959004626	not_mentioned	0.9518	not_mentioned	correct	ok	not_mentioned	released	option_probability
Clef-flash	imcs21	test	10415139	symptom_000	10415139	0.002425578	17.538201041985303	positive	0.7542	positive	correct	ok	positive	released	option_probability
Clef-flash	imcs21	test	10415139	symptom_001	10415139	0.002425578	17.538201041985303	not_mentioned	0.9339	not_mentioned	correct	ok	not_mentioned	released	option_probability
Clef-flash	imcs21	test	10415139	symptom_002	10415139	0.002425578	17.538201041985303	not_mentioned	0.5426	not_mentioned	correct	ok	not_mentioned	released	option_probability
Clef-flash	imcs21	test	10415139	symptom_003	10415139	0.002425578	17.538201041985303	negative	0.9434	negative	correct	ok	negative	released	option_probability
Clef-flash	imcs21	test	10415139	symptom_004	10415139	0.002425578	17.538201041985303	negative	0.4545	not_mentioned	incorrect	ok	not_mentioned	released	option_probability
Clef-flash	imcs21	test	10415139	symptom_005	10415139	0.002425578	17.538201041985303	not_mentioned	0.8275	not_mentioned	correct	ok	not_mentioned	released	option_probability
Clef-flash	imcs21	test	10415139	symptom_006	10415139	0.002425578	17.538201041985303	positive	0.5554	positive	correct	ok	positive	released	option_probability
Clef-flash	imcs21	test	10415139	symptom_007	10415139	0.002425578	17.538201041985303	not_mentioned	0.9747	not_mentioned	correct	ok	not_mentioned	released	option_probability
Clef-flash	imcs21	test	10415139	symptom_008	10415139	0.002425578	17.538201041985303	not_mentioned	0.5474	not_mentioned	correct	ok	not_mentioned	released	option_probability
Clef-flash	imcs21	test	10415139	symptom_009	10415139	0.002425578	17.538201041985303	not_mentioned	0.9377	not_mentioned	correct	ok	not_mentioned	released	option_probability
Clef-flash	imcs21	test	10415139	symptom_010	10415139	0.002425578	17.538201041985303	not_mentioned	0.5984	not_mentioned	correct	ok	not_mentioned	released	option_probability
Clef-flash	imcs21	test	10415139	symptom_011	10415139	0.002425578	17.538201041985303	not_mentioned	0.9152	not_mentioned	correct	ok	not_mentioned	released	option_probability
Clef-flash	imcs21	test	10415139	symptom_012	10415139	0.002425578	17.538201041985303	not_mentioned	0.9089	not_mentioned	correct	ok	not_mentioned	released	option_probability
Clef-flash	imcs21	test	10415139	symptom_013	10415139	0.002425578	17.538201041985303	negative	0.5281	negative	correct	ok	negative	released	option_probability
Clef-flash	imcs21	test	10415139	symptom_014	10415139	0.002425578	17.538201041985303	not_mentioned	0.9504	not_mentioned	correct	ok	not_mentioned	released	option_probability
Clef-flash	imcs21	test	10415139	symptom_015	10415139	0.002425578	17.538201041985303	not_mentioned	0.89	not_mentioned	correct	ok	not_mentioned	released	option_probability
Clef-flash	imcs21	test	10415139	symptom_016	10415139	0.002425578	17.538201041985303	not_mentioned	0.9553	not_mentioned	correct	ok	not_mentioned	released	option_probability
Clef-flash	imcs21	test	10415139	symptom_017	10415139	0.002425578	17.538201041985303	not_mentioned	0.9366	not_mentioned	correct	ok	not_mentioned	released	option_probability
Clef-flash	imcs21	test	10415139	symptom_018	10415139	0.002425578	17.538201041985303	positive	0.7973	positive	correct	ok	positive	released	option_probability
Clef-flash	imcs21	test	10415139	symptom_019	10415139	0.002425578	17.538201041985303	not_mentioned	0.6821	not_mentioned	correct	ok	not_mentioned	released	option_probability
Clef-flash	imcs21	test	10415139	symptom_020	10415139	0.002425578	17.538201041985303	positive	0.6811	positive	correct	ok	positive	released	option_probability
Clef-flash	imcs21	test	10415139	symptom_021	10415139	0.002425578	17.538201041985303	not_mentioned	0.9716	not_mentioned	correct	ok	not_mentioned	released	option_probability
Clef-flash	imcs21	test	10415139	symptom_022	10415139	0.002425578	17.538201041985303	not_mentioned	0.7128	not_mentioned	correct	ok	not_mentioned	released	option_probability
Clef-flash	imcs21	test	10415139	symptom_023	10415139	0.002425578	17.538201041985303	negative	0.8931	negative	correct	ok	negative	released	option_probability
Clef-flash	imcs21	test	10415139	symptom_024	10415139	0.002425578	17.538201041985303	not_mentioned	0.7086	not_mentioned	correct	ok	not_mentioned	released	option_probability
Clef-flash	imcs21	test	10415139	symptom_025	10415139	0.002425578	17.538201041985303	not_mentioned	0.9452	not_mentioned	correct	ok	not_mentioned	released	option_probability
Clef-flash	imcs21	test	10415139	symptom_026	10415139	0.002425578	17.538201041985303	not_mentioned	0.5429	not_mentioned	correct	ok	not_mentioned	released	option_probability
Clef-flash	imcs21	test	10415139	symptom_027	10415139	0.002425578	17.538201041985303	not_mentioned	0.9489	not_mentioned	correct	ok	not_mentioned	released	option_probability
Clef-flash	imcs21	test	10415139	symptom_028	10415139	0.002425578	17.538201041985303	not_mentioned	0.8776	not_mentioned	correct	ok	not_mentioned	released	option_probability
Clef-flash	imcs21	test	10415139	symptom_029	10415139	0.002425578	17.538201041985303	not_mentioned	0.8706	not_mentioned	correct	ok	not_mentioned	released	option_probability
Clef-flash	imcs21	test	10415139	symptom_030	10415139	0.002425578	17.538201041985303	not_mentioned	0.8958	not_mentioned	correct	ok	not_mentioned	released	option_probability
Clef-flash	imcs21	test	10415139	symptom_031	10415139	0.002425578	17.538201041985303	not_mentioned	0.9358	not_mentioned	correct	ok	not_mentioned	released	option_probability
Clef-flash	imcs21	test	10415139	symptom_032	10415139	0.002425578	17.538201041985303	not_mentioned	0.7737	not_mentioned	correct	ok	not_mentioned	released	option_probability
Clef-flash	imcs21	test	10415139	symptom_033	10415139	0.002425578	17.538201041985303	not_mentioned	0.9626	not_mentioned	correct	ok	not_mentioned	released	option_probability
Clef-flash	imcs21	test	10415139	symptom_034	10415139	0.002425578	17.538201041985303	positive	0.7128	positive	correct	ok	positive	released	option_probability
Clef-flash	imcs21	test	10415139	symptom_035	10415139	0.002425578	17.538201041985303	not_mentioned	0.3874	not_mentioned	correct	ok	not_mentioned	released	option_probability
Clef-flash	imcs21	test	10415139	symptom_036	10415139	0.002425578	17.538201041985303	not_mentioned	0.8648	not_mentioned	correct	ok	not_mentioned	released	option_probability
Clef-flash	imcs21	test	10415139	symptom_037	10415139	0.002425578	17.538201041985303	uncertain	0.4499	not_mentioned	incorrect	ok	not_mentioned	released	option_probability
Clef-flash	imcs21	test	10415139	symptom_038	10415139	0.002425578	17.538201041985303	not_mentioned	0.9437	not_mentioned	correct	ok	not_mentioned	released	option_probability
Clef-flash	imcs21	test	10415139	symptom_039	10415139	0.002425578	17.538201041985303	not_mentioned	0.3716	not_mentioned	correct	ok	not_mentioned	released	option_probability
Clef-flash	imcs21	test	10415139	symptom_040	10415139	0.002425578	17.538201041985303	not_mentioned	0.8429	not_mentioned	correct	ok	not_mentioned	released	option_probability
Clef-flash	imcs21	test	10415139	symptom_041	10415139	0.002425578	17.538201041985303	not_mentioned	0.7578	not_mentioned	correct	ok	not_mentioned	released	option_probability
Clef-flash	imcs21	test	10415139	symptom_042	10415139	0.002425578	17.538201041985303	not_mentioned	0.9033	not_mentioned	correct	ok	not_mentioned	released	option_probability
Clef-flash	imcs21	test	10415139	symptom_043	10415139	0.002425578	17.538201041985303	not_mentioned	0.9225	not_mentioned	correct	ok	not_mentioned	released	option_probability
Clef-flash	imcs21	test	10415139	symptom_044	10415139	0.002425578	17.538201041985303	not_mentioned	0.884	not_mentioned	correct	ok	not_mentioned	released	option_probability
Clef-flash	imcs21	test	10415139	symptom_045	10415139	0.002425578	17.538201041985303	not_mentioned	0.6833	not_mentioned	correct	ok	not_mentioned	released	option_probability
Clef-flash	imcs21	test	10415139	symptom_046	10415139	0.002425578	17.538201041985303	not_mentioned	0.7589	not_mentioned	correct	ok	not_mentioned	released	option_probability
Clef-flash	imcs21	test	10415139	symptom_047	10415139	0.002425578	17.538201041985303	not_mentioned	0.7994	not_mentioned	correct	ok	not_mentioned	released	option_probability
Clef-flash	imcs21	test	10415139	symptom_048	10415139	0.002425578	17.538201041985303	not_mentioned	0.6503	not_mentioned	correct	ok	not_mentioned	released	option_probability
Clef-flash	imcs21	test	10415139	symptom_049	10415139	0.002425578	17.538201041985303	not_mentioned	0.5238	not_mentioned	correct	ok	not_mentioned	released	option_probability
Clef-flash	imcs21	test	10415139	symptom_050	10415139	0.002425578	17.538201041985303	not_mentioned	0.9277	not_mentioned	correct	ok	not_mentioned	released	option_probability
Clef-flash	imcs21	test	10415139	symptom_051	10415139	0.002425578	17.538201041985303	not_mentioned	0.9074	not_mentioned	correct	ok	not_mentioned	released	option_probability
Clef-flash	imcs21	test	10415139	symptom_052	10415139	0.002425578	17.538201041985303	not_mentioned	0.652	not_mentioned	correct	ok	not_mentioned	released	option_probability
Clef-flash	imcs21	test	10415139	symptom_053	10415139	0.002425578	17.538201041985303	not_mentioned	0.9322	not_mentioned	correct	ok	not_mentioned	released	option_probability
Clef-flash	imcs21	test	10415139	symptom_054	10415139	0.002425578	17.538201041985303	not_mentioned	0.9567	not_mentioned	correct	ok	not_mentioned	released	option_probability
Clef-flash	imcs21	test	10415139	symptom_055	10415139	0.002425578	17.538201041985303	not_mentioned	0.7684	not_mentioned	correct	ok	not_mentioned	released	option_probability
Clef-flash	imcs21	test	10415139	symptom_056	10415139	0.002425578	17.538201041985303	not_mentioned	0.6955	not_mentioned	correct	ok	not_mentioned	released	option_probability
Clef-flash	imcs21	test	10415139	symptom_057	10415139	0.002425578	17.538201041985303	not_mentioned	0.5958	not_mentioned	correct	ok	not_mentioned	released	option_probability
Clef-flash	imcs21	test	10415139	symptom_058	10415139	0.002425578	17.538201041985303	not_mentioned	0.513	not_mentioned	correct	ok	not_mentioned	released	option_probability
Clef-flash	imcs21	test	10415139	symptom_059	10415139	0.002425578	17.538201041985303	not_mentioned	0.9499	not_mentioned	correct	ok	not_mentioned	released	option_probability
Clef-flash	imcs21	test	10415139	symptom_060	10415139	0.002425578	17.538201041985303	not_mentioned	0.8119	not_mentioned	correct	ok	not_mentioned	released	option_probability
Clef-flash	imcs21	test	10415139	symptom_061	10415139	0.002425578	17.538201041985303	not_mentioned	0.926	not_mentioned	correct	ok	not_mentioned	released	option_probability
Clef-flash	imcs21	test	10415139	symptom_062	10415139	0.002425578	17.538201041985303	not_mentioned	0.896	not_mentioned	correct	ok	not_mentioned	released	option_probability
Clef-flash	imcs21	test	10415139	symptom_063	10415139	0.002425578	17.538201041985303	not_mentioned	0.3635	not_mentioned	correct	ok	not_mentioned	released	option_probability
Clef-flash	imcs21	test	10415139	symptom_064	10415139	0.002425578	17.538201041985303	not_mentioned	0.9404	not_mentioned	correct	ok	not_mentioned	released	option_probability
Clef-flash	imcs21	test	10415139	symptom_065	10415139	0.002425578	17.538201041985303	not_mentioned	0.96	not_mentioned	correct	ok	not_mentioned	released	option_probability
Clef-flash	imcs21	test	10415139	symptom_066	10415139	0.002425578	17.538201041985303	not_mentioned	0.8778	not_mentioned	correct	ok	not_mentioned	released	option_probability
Clef-flash	imcs21	test	10415139	symptom_067	10415139	0.002425578	17.538201041985303	not_mentioned	0.9439	not_mentioned	correct	ok	not_mentioned	released	option_probability
Clef-flash	imcs21	test	10415139	symptom_068	10415139	0.002425578	17.538201041985303	not_mentioned	0.7075	not_mentioned	correct	ok	not_mentioned	released	option_probability
Clef-flash	imcs21	test	10415139	symptom_069	10415139	0.002425578	17.538201041985303	not_mentioned	0.8646	not_mentioned	correct	ok	not_mentioned	released	option_probability
Clef-flash	imcs21	test	10415139	symptom_070	10415139	0.002425578	17.538201041985303	negative	0.7792	not_mentioned	incorrect	ok	not_mentioned	released	option_probability
Clef-flash	imcs21	test	10415139	symptom_071	10415139	0.002425578	17.538201041985303	not_mentioned	0.7653	not_mentioned	correct	ok	not_mentioned	released	option_probability
Clef-flash	imcs21	test	10415139	symptom_072	10415139	0.002425578	17.538201041985303	not_mentioned	0.9589	not_mentioned	correct	ok	not_mentioned	released	option_probability
Clef-flash	imcs21	test	10415139	symptom_073	10415139	0.002425578	17.538201041985303	not_mentioned	0.9595	not_mentioned	correct	ok	not_mentioned	released	option_probability
Clef-flash	imcs21	test	10415139	symptom_074	10415139	0.002425578	17.538201041985303	not_mentioned	0.6526	not_mentioned	correct	ok	not_mentioned	released	option_probability
Clef-flash	imcs21	test	10415139	symptom_075	10415139	0.002425578	17.538201041985303	not_mentioned	0.7967	not_mentioned	correct	ok	not_mentioned	released	option_probability
Clef-flash	imcs21	test	10415139	symptom_076	10415139	0.002425578	17.538201041985303	not_mentioned	0.4338	not_mentioned	correct	ok	not_mentioned	released	option_probability
Clef-flash	imcs21	test	10415139	symptom_077	10415139	0.002425578	17.538201041985303	not_mentioned	0.94	not_mentioned	correct	ok	not_mentioned	released	option_probability
Clef-flash	imcs21	test	10415139	symptom_078	10415139	0.002425578	17.538201041985303	not_mentioned	0.9261	not_mentioned	correct	ok	not_mentioned	released	option_probability
Clef-flash	imcs21	test	10415139	symptom_079	10415139	0.002425578	17.538201041985303	not_mentioned	0.8924	not_mentioned	correct	ok	not_mentioned	released	option_probability
Clef-flash	imcs21	test	10415139	symptom_080	10415139	0.002425578	17.538201041985303	not_mentioned	0.8633	not_mentioned	correct	ok	not_mentioned	released	option_probability
Clef-flash	imcs21	test	10415139	symptom_081	10415139	0.002425578	17.538201041985303	not_mentioned	0.8237	not_mentioned	correct	ok	not_mentioned	released	option_probability
Clef-flash	imcs21	test	10415139	symptom_082	10415139	0.002425578	17.538201041985303	not_mentioned	0.9382	not_mentioned	correct	ok	not_mentioned	released	option_probability
Clef-flash	imcs21	test	10415139	symptom_083	10415139	0.002425578	17.538201041985303	not_mentioned	0.57	not_mentioned	correct	ok	not_mentioned	released	option_probability
Clef-flash	imcs21	test	10415139	symptom_084	10415139	0.002425578	17.538201041985303	not_mentioned	0.789	not_mentioned	correct	ok	not_mentioned	released	option_probability
Clef-flash	imcs21	test	10415139	symptom_085	10415139	0.002425578	17.538201041985303	not_mentioned	0.7539	not_mentioned	correct	ok	not_mentioned	released	option_probability
Clef-flash	imcs21	test	10415139	symptom_086	10415139	0.002425578	17.538201041985303	negative	0.6476	not_mentioned	incorrect	ok	not_mentioned	released	option_probability
Clef-flash	imcs21	test	10415139	symptom_087	10415139	0.002425578	17.538201041985303	not_mentioned	0.8844	not_mentioned	correct	ok	not_mentioned	released	option_probability
Clef-flash	imcs21	test	10415139	symptom_088	10415139	0.002425578	17.538201041985303	not_mentioned	0.9148	not_mentioned	correct	ok	not_mentioned	released	option_probability
Clef-flash	imcs21	test	10415139	symptom_089	10415139	0.002425578	17.538201041985303	uncertain	0.4785	not_mentioned	incorrect	ok	not_mentioned	released	option_probability
Clef-flash	imcs21	test	10415139	symptom_090	10415139	0.002425578	17.538201041985303	not_mentioned	0.625	not_mentioned	correct	ok	not_mentioned	released	option_probability
Clef-flash	imcs21	test	10415139	symptom_091	10415139	0.002425578	17.538201041985303	not_mentioned	0.8457	not_mentioned	correct	ok	not_mentioned	released	option_probability
Clef-flash	imcs21	test	10415139	symptom_092	10415139	0.002425578	17.538201041985303	not_mentioned	0.9238	not_mentioned	correct	ok	not_mentioned	released	option_probability
Clef-flash	imcs21	test	10415139	symptom_093	10415139	0.002425578	17.538201041985303	not_mentioned	0.9545	not_mentioned	correct	ok	not_mentioned	released	option_probability
Clef-flash	imcs21	test	10415139	symptom_094	10415139	0.002425578	17.538201041985303	not_mentioned	0.8856	not_mentioned	correct	ok	not_mentioned	released	option_probability
Clef-flash	imcs21	test	10415139	symptom_095	10415139	0.002425578	17.538201041985303	not_mentioned	0.3646	not_mentioned	correct	ok	not_mentioned	released	option_probability
Clef-flash	imcs21	test	10415139	symptom_096	10415139	0.002425578	17.538201041985303	negative	0.7095	not_mentioned	incorrect	ok	not_mentioned	released	option_probability
Clef-flash	imcs21	test	10415139	symptom_097	10415139	0.002425578	17.538201041985303	not_mentioned	0.5981	not_mentioned	correct	ok	not_mentioned	released	option_probability
Clef-flash	imcs21	test	10415139	symptom_098	10415139	0.002425578	17.538201041985303	not_mentioned	0.7036	not_mentioned	correct	ok	not_mentioned	released	option_probability
Clef-flash	imcs21	test	10415139	symptom_099	10415139	0.002425578	17.538201041985303	not_mentioned	0.6271	not_mentioned	correct	ok	not_mentioned	released	option_probability
Clef-flash	imcs21	test	10415139	symptom_100	10415139	0.002425578	17.538201041985303	not_mentioned	0.7959	not_mentioned	correct	ok	not_mentioned	released	option_probability
Clef-flash	imcs21	test	10415139	symptom_101	10415139	0.002425578	17.538201041985303	not_mentioned	0.9166	not_mentioned	correct	ok	not_mentioned	released	option_probability
Clef-flash	imcs21	test	10415139	symptom_102	10415139	0.002425578	17.538201041985303	not_mentioned	0.7801	not_mentioned	correct	ok	not_mentioned	released	option_probability
Clef-flash	imcs21	test	10415139	symptom_103	10415139	0.002425578	17.538201041985303	not_mentioned	0.889	not_mentioned	correct	ok	not_mentioned	released	option_probability
Clef-flash	imcs21	test	10415139	symptom_104	10415139	0.002425578	17.538201041985303	not_mentioned	0.3832	not_mentioned	correct	ok	not_mentioned	released	option_probability
Clef-flash	imcs21	test	10415139	symptom_105	10415139	0.002425578	17.538201041985303	not_mentioned	0.9614	not_mentioned	correct	ok	not_mentioned	released	option_probability
Clef-flash	imcs21	test	10415139	symptom_106	10415139	0.002425578	17.538201041985303	uncertain	0.6501	not_mentioned	incorrect	ok	not_mentioned	released	option_probability
Clef-flash	imcs21	test	10415139	symptom_107	10415139	0.002425578	17.538201041985303	not_mentioned	0.9521	not_mentioned	correct	ok	not_mentioned	released	option_probability
Clef-flash	imcs21	test	10415139	symptom_108	10415139	0.002425578	17.538201041985303	not_mentioned	0.9517	not_mentioned	correct	ok	not_mentioned	released	option_probability
Clef-flash	imcs21	test	10415139	symptom_109	10415139	0.002425578	17.538201041985303	not_mentioned	0.7185	not_mentioned	correct	ok	not_mentioned	released	option_probability
Clef-flash	imcs21	test	10415139	symptom_110	10415139	0.002425578	17.538201041985303	not_mentioned	0.6987	not_mentioned	correct	ok	not_mentioned	released	option_probability
Clef-flash	imcs21	test	10415139	symptom_111	10415139	0.002425578	17.538201041985303	not_mentioned	0.964	not_mentioned	correct	ok	not_mentioned	released	option_probability
Clef-flash	imcs21	test	10415139	symptom_112	10415139	0.002425578	17.538201041985303	not_mentioned	0.9098	not_mentioned	correct	ok	not_mentioned	released	option_probability
Clef-flash	imcs21	test	10415139	symptom_113	10415139	0.002425578	17.538201041985303	not_mentioned	0.9116	not_mentioned	correct	ok	not_mentioned	released	option_probability
Clef-flash	imcs21	test	10415139	symptom_114	10415139	0.002425578	17.538201041985303	not_mentioned	0.8442	not_mentioned	correct	ok	not_mentioned	released	option_probability
Clef-flash	imcs21	test	10415139	symptom_115	10415139	0.002425578	17.538201041985303	not_mentioned	0.6405	not_mentioned	correct	ok	not_mentioned	released	option_probability
Clef-flash	imcs21	test	10415139	symptom_116	10415139	0.002425578	17.538201041985303	not_mentioned	0.6766	not_mentioned	correct	ok	not_mentioned	released	option_probability
Clef-flash	imcs21	test	10415139	symptom_117	10415139	0.002425578	17.538201041985303	not_mentioned	0.9106	not_mentioned	correct	ok	not_mentioned	released	option_probability
Clef-flash	imcs21	test	10415139	symptom_118	10415139	0.002425578	17.538201041985303	not_mentioned	0.5711	not_mentioned	correct	ok	not_mentioned	released	option_probability
Clef-flash	imcs21	test	10415139	symptom_119	10415139	0.002425578	17.538201041985303	not_mentioned	0.9177	not_mentioned	correct	ok	not_mentioned	released	option_probability
Clef-flash	imcs21	test	10415139	symptom_120	10415139	0.002425578	17.538201041985303	not_mentioned	0.7596	not_mentioned	correct	ok	not_mentioned	released	option_probability
Clef-flash	imcs21	test	10415139	symptom_121	10415139	0.002425578	17.538201041985303	not_mentioned	0.8392	not_mentioned	correct	ok	not_mentioned	released	option_probability
Clef-flash	imcs21	test	10415139	symptom_122	10415139	0.002425578	17.538201041985303	not_mentioned	0.7835	not_mentioned	correct	ok	not_mentioned	released	option_probability
Clef-flash	imcs21	test	10415139	symptom_123	10415139	0.002425578	17.538201041985303	not_mentioned	0.6609	not_mentioned	correct	ok	not_mentioned	released	option_probability
Clef-flash	imcs21	test	10415139	symptom_124	10415139	0.002425578	17.538201041985303	positive	0.4553	not_mentioned	incorrect	ok	not_mentioned	released	option_probability
Clef-flash	imcs21	test	10415139	symptom_125	10415139	0.002425578	17.538201041985303	not_mentioned	0.8175	not_mentioned	correct	ok	not_mentioned	released	option_probability
Clef-flash	imcs21	test	10415139	symptom_126	10415139	0.002425578	17.538201041985303	not_mentioned	0.901	not_mentioned	correct	ok	not_mentioned	released	option_probability
Clef-flash	imcs21	test	10415139	symptom_127	10415139	0.002425578	17.538201041985303	not_mentioned	0.7309	not_mentioned	correct	ok	not_mentioned	released	option_probability
Clef-flash	imcs21	test	10415139	symptom_128	10415139	0.002425578	17.538201041985303	not_mentioned	0.5038	not_mentioned	correct	ok	not_mentioned	released	option_probability
Clef-flash	imcs21	test	10415139	symptom_129	10415139	0.002425578	17.538201041985303	not_mentioned	0.9654	not_mentioned	correct	ok	not_mentioned	released	option_probability
Clef-flash	imcs21	test	10415139	symptom_130	10415139	0.002425578	17.538201041985303	not_mentioned	0.6683	not_mentioned	correct	ok	not_mentioned	released	option_probability
Clef-flash	imcs21	test	10415139	symptom_131	10415139	0.002425578	17.538201041985303	not_mentioned	0.4183	not_mentioned	correct	ok	not_mentioned	released	option_probability
Clef-flash	imcs21	test	10415139	symptom_132	10415139	0.002425578	17.538201041985303	not_mentioned	0.9518	not_mentioned	correct	ok	not_mentioned	released	option_probability
Clef-flash	imcs21	test	10415139	symptom_133	10415139	0.002425578	17.538201041985303	not_mentioned	0.832	not_mentioned	correct	ok	not_mentioned	released	option_probability
Clef-flash	imcs21	test	10415139	symptom_134	10415139	0.002425578	17.538201041985303	not_mentioned	0.9431	not_mentioned	correct	ok	not_mentioned	released	option_probability
Clef-flash	imcs21	test	10415139	symptom_135	10415139	0.002425578	17.538201041985303	not_mentioned	0.9627	not_mentioned	correct	ok	not_mentioned	released	option_probability
Clef-flash	imcs21	test	10415139	symptom_136	10415139	0.002425578	17.538201041985303	not_mentioned	0.853	not_mentioned	correct	ok	not_mentioned	released	option_probability
Clef-flash	imcs21	test	10415139	symptom_137	10415139	0.002425578	17.538201041985303	not_mentioned	0.6287	not_mentioned	correct	ok	not_mentioned	released	option_probability
Clef-flash	imcs21	test	10415139	symptom_138	10415139	0.002425578	17.538201041985303	not_mentioned	0.7698	not_mentioned	correct	ok	not_mentioned	released	option_probability
Clef-flash	imcs21	test	10415139	symptom_139	10415139	0.002425578	17.538201041985303	not_mentioned	0.6539	not_mentioned	correct	ok	not_mentioned	released	option_probability
Clef-flash	imcs21	test	10415139	symptom_140	10415139	0.002425578	17.538201041985303	positive	0.8917	positive	correct	ok	positive	released	option_probability
Clef-flash	imcs21	test	10415139	symptom_141	10415139	0.002425578	17.538201041985303	not_mentioned	0.9496	not_mentioned	correct	ok	not_mentioned	released	option_probability
Clef-flash	imcs21	test	10415139	symptom_142	10415139	0.002425578	17.538201041985303	not_mentioned	0.9581	not_mentioned	correct	ok	not_mentioned	released	option_probability
Clef-flash	imcs21	test	10415139	symptom_143	10415139	0.002425578	17.538201041985303	uncertain	0.7651	not_mentioned	incorrect	ok	not_mentioned	released	option_probability
Clef-flash	imcs21	test	10415139	symptom_144	10415139	0.002425578	17.538201041985303	not_mentioned	0.8998	not_mentioned	correct	ok	not_mentioned	released	option_probability
Clef-flash	imcs21	test	10415139	symptom_145	10415139	0.002425578	17.538201041985303	not_mentioned	0.9012	not_mentioned	correct	ok	not_mentioned	released	option_probability
Clef-flash	imcs21	test	10415139	symptom_146	10415139	0.002425578	17.538201041985303	not_mentioned	0.5214	not_mentioned	correct	ok	not_mentioned	released	option_probability
Clef-flash	imcs21	test	10415139	symptom_147	10415139	0.002425578	17.538201041985303	not_mentioned	0.9678	not_mentioned	correct	ok	not_mentioned	released	option_probability
Clef-flash	imcs21	test	10415139	symptom_148	10415139	0.002425578	17.538201041985303	not_mentioned	0.738	not_mentioned	correct	ok	not_mentioned	released	option_probability
Clef-flash	imcs21	test	10415139	symptom_149	10415139	0.002425578	17.538201041985303	not_mentioned	0.8473	not_mentioned	correct	ok	not_mentioned	released	option_probability
Clef-flash	imcs21	test	10415139	symptom_150	10415139	0.002425578	17.538201041985303	not_mentioned	0.9335	not_mentioned	correct	ok	not_mentioned	released	option_probability
Clef-flash	imcs21	test	10415139	symptom_151	10415139	0.002425578	17.538201041985303	not_mentioned	0.923	not_mentioned	correct	ok	not_mentioned	released	option_probability
Clef-flash	imcs21	test	10415139	symptom_152	10415139	0.002425578	17.538201041985303	not_mentioned	0.7598	not_mentioned	correct	ok	not_mentioned	released	option_probability
Clef-flash	imcs21	test	10415139	symptom_153	10415139	0.002425578	17.538201041985303	not_mentioned	0.916	not_mentioned	correct	ok	not_mentioned	released	option_probability
Clef-flash	imcs21	test	10415139	symptom_154	10415139	0.002425578	17.538201041985303	not_mentioned	0.7452	not_mentioned	correct	ok	not_mentioned	released	option_probability
Clef-flash	imcs21	test	10415139	symptom_155	10415139	0.002425578	17.538201041985303	not_mentioned	0.7371	not_mentioned	correct	ok	not_mentioned	released	option_probability
Clef-flash	imcs21	test	10415139	symptom_156	10415139	0.002425578	17.538201041985303	not_mentioned	0.8573	not_mentioned	correct	ok	not_mentioned	released	option_probability
Clef-flash	imcs21	test	10415139	symptom_157	10415139	0.002425578	17.538201041985303	not_mentioned	0.4086	not_mentioned	correct	ok	not_mentioned	released	option_probability
Clef-flash	imcs21	test	10415139	symptom_158	10415139	0.002425578	17.538201041985303	not_mentioned	0.6794	not_mentioned	correct	ok	not_mentioned	released	option_probability
Clef-flash	imcs21	test	10415139	symptom_159	10415139	0.002425578	17.538201041985303	not_mentioned	0.9596	not_mentioned	correct	ok	not_mentioned	released	option_probability
Clef-flash	imcs21	test	10415139	symptom_160	10415139	0.002425578	17.538201041985303	not_mentioned	0.9661	not_mentioned	correct	ok	not_mentioned	released	option_probability
Clef-flash	imcs21	test	10415139	symptom_161	10415139	0.002425578	17.538201041985303	not_mentioned	0.9373	not_mentioned	correct	ok	not_mentioned	released	option_probability
Clef-flash	imcs21	test	10415139	symptom_162	10415139	0.002425578	17.538201041985303	not_mentioned	0.818	not_mentioned	correct	ok	not_mentioned	released	option_probability
Clef-flash	imcs21	test	10415139	symptom_163	10415139	0.002425578	17.538201041985303	not_mentioned	0.9168	not_mentioned	correct	ok	not_mentioned	released	option_probability
Clef-flash	imcs21	test	10415139	symptom_164	10415139	0.002425578	17.538201041985303	not_mentioned	0.9235	not_mentioned	correct	ok	not_mentioned	released	option_probability
Clef-flash	imcs21	test	10415139	symptom_165	10415139	0.002425578	17.538201041985303	not_mentioned	0.6429	not_mentioned	correct	ok	not_mentioned	released	option_probability
Clef-flash	imcs21	test	10415139	symptom_166	10415139	0.002425578	17.538201041985303	uncertain	0.7371	not_mentioned	incorrect	ok	not_mentioned	released	option_probability
Clef-flash	imcs21	test	10415139	symptom_167	10415139	0.002425578	17.538201041985303	negative	0.4033	not_mentioned	incorrect	ok	not_mentioned	released	option_probability
Clef-flash	imcs21	test	10415139	symptom_168	10415139	0.002425578	17.538201041985303	not_mentioned	0.8215	not_mentioned	correct	ok	not_mentioned	released	option_probability
Clef-flash	imcs21	test	10415139	symptom_169	10415139	0.002425578	17.538201041985303	negative	0.4692	not_mentioned	incorrect	ok	not_mentioned	released	option_probability
Clef-flash	imcs21	test	10415139	symptom_170	10415139	0.002425578	17.538201041985303	not_mentioned	0.9689	not_mentioned	correct	ok	not_mentioned	released	option_probability
Clef-flash	imcs21	test	10415139	symptom_171	10415139	0.002425578	17.538201041985303	not_mentioned	0.8406	not_mentioned	correct	ok	not_mentioned	released	option_probability
Clef-flash	imcs21	test	10415139	symptom_172	10415139	0.002425578	17.538201041985303	not_mentioned	0.8781	not_mentioned	correct	ok	not_mentioned	released	option_probability
Clef-flash	imcs21	test	10415139	symptom_173	10415139	0.002425578	17.538201041985303	not_mentioned	0.9224	not_mentioned	correct	ok	not_mentioned	released	option_probability
Clef-flash	imcs21	test	10415139	symptom_174	10415139	0.002425578	17.538201041985303	not_mentioned	0.9154	not_mentioned	correct	ok	not_mentioned	released	option_probability
Clef-flash	imcs21	test	10415139	symptom_175	10415139	0.002425578	17.538201041985303	not_mentioned	0.7267	not_mentioned	correct	ok	not_mentioned	released	option_probability
Clef-flash	imcs21	test	10415139	symptom_176	10415139	0.002425578	17.538201041985303	not_mentioned	0.8025	not_mentioned	correct	ok	not_mentioned	released	option_probability
Clef-flash	imcs21	test	10415139	symptom_177	10415139	0.002425578	17.538201041985303	not_mentioned	0.6973	not_mentioned	correct	ok	not_mentioned	released	option_probability
Clef-flash	imcs21	test	10415139	symptom_178	10415139	0.002425578	17.538201041985303	not_mentioned	0.8469	not_mentioned	correct	ok	not_mentioned	released	option_probability
Clef-flash	imcs21	test	10415139	symptom_179	10415139	0.002425578	17.538201041985303	not_mentioned	0.5853	not_mentioned	correct	ok	not_mentioned	released	option_probability
Clef-flash	imcs21	test	10415139	symptom_180	10415139	0.002425578	17.538201041985303	not_mentioned	0.946	not_mentioned	correct	ok	not_mentioned	released	option_probability
Clef-flash	imcs21	test	10415139	symptom_181	10415139	0.002425578	17.538201041985303	not_mentioned	0.9281	not_mentioned	correct	ok	not_mentioned	released	option_probability
Clef-flash	imcs21	test	10415139	symptom_182	10415139	0.002425578	17.538201041985303	not_mentioned	0.9215	not_mentioned	correct	ok	not_mentioned	released	option_probability
Clef-flash	imcs21	test	10415139	symptom_183	10415139	0.002425578	17.538201041985303	not_mentioned	0.9546	not_mentioned	correct	ok	not_mentioned	released	option_probability
Clef-flash	imcs21	test	10415139	symptom_184	10415139	0.002425578	17.538201041985303	not_mentioned	0.8738	not_mentioned	correct	ok	not_mentioned	released	option_probability
Clef-flash	imcs21	test	10415139	symptom_185	10415139	0.002425578	17.538201041985303	not_mentioned	0.683	not_mentioned	correct	ok	not_mentioned	released	option_probability
Clef-flash	imcs21	test	10415139	symptom_186	10415139	0.002425578	17.538201041985303	not_mentioned	0.8554	not_mentioned	correct	ok	not_mentioned	released	option_probability
Clef-flash	imcs21	test	10415139	symptom_187	10415139	0.002425578	17.538201041985303	not_mentioned	0.5495	not_mentioned	correct	ok	not_mentioned	released	option_probability
Clef-flash	imcs21	test	10415139	symptom_188	10415139	0.002425578	17.538201041985303	not_mentioned	0.773	not_mentioned	correct	ok	not_mentioned	released	option_probability
Clef-flash	imcs21	test	10415139	symptom_189	10415139	0.002425578	17.538201041985303	not_mentioned	0.7565	not_mentioned	correct	ok	not_mentioned	released	option_probability
Clef-flash	imcs21	test	10415139	symptom_190	10415139	0.002425578	17.538201041985303	not_mentioned	0.8405	not_mentioned	correct	ok	not_mentioned	released	option_probability
Clef-flash	imcs21	test	10415139	symptom_191	10415139	0.002425578	17.538201041985303	not_mentioned	0.9111	not_mentioned	correct	ok	not_mentioned	released	option_probability
Clef-flash	imcs21	test	10415139	symptom_192	10415139	0.002425578	17.538201041985303	not_mentioned	0.9505	not_mentioned	correct	ok	not_mentioned	released	option_probability
Clef-flash	imcs21	test	10415139	symptom_193	10415139	0.002425578	17.538201041985303	not_mentioned	0.9536	not_mentioned	correct	ok	not_mentioned	released	option_probability
Clef-flash	imcs21	test	10415139	symptom_194	10415139	0.002425578	17.538201041985303	not_mentioned	0.9606	not_mentioned	correct	ok	not_mentioned	released	option_probability
Clef-flash	imcs21	test	10415139	symptom_195	10415139	0.002425578	17.538201041985303	not_mentioned	0.852	not_mentioned	correct	ok	not_mentioned	released	option_probability
Clef-flash	imcs21	test	10415139	symptom_196	10415139	0.002425578	17.538201041985303	not_mentioned	0.9767	not_mentioned	correct	ok	not_mentioned	released	option_probability
Clef-flash	imcs21	test	10415139	symptom_197	10415139	0.002425578	17.538201041985303	not_mentioned	0.8477	not_mentioned	correct	ok	not_mentioned	released	option_probability
Clef-flash	imcs21	test	10415139	symptom_198	10415139	0.002425578	17.538201041985303	not_mentioned	0.9302	not_mentioned	correct	ok	not_mentioned	released	option_probability
Clef-flash	imcs21	test	10415139	symptom_199	10415139	0.002425578	17.538201041985303	not_mentioned	0.9375	not_mentioned	correct	ok	not_mentioned	released	option_probability
Clef-flash	imcs21	test	10415139	symptom_200	10415139	0.002425578	17.538201041985303	not_mentioned	0.9675	not_mentioned	correct	ok	not_mentioned	released	option_probability
Clef-flash	imcs21	test	10415139	symptom_201	10415139	0.002425578	17.538201041985303	not_mentioned	0.9586	not_mentioned	correct	ok	not_mentioned	released	option_probability
Clef-flash	imcs21	test	10415139	symptom_202	10415139	0.002425578	17.538201041985303	not_mentioned	0.567	not_mentioned	correct	ok	not_mentioned	released	option_probability
Clef-flash	imcs21	test	10415139	symptom_203	10415139	0.002425578	17.538201041985303	not_mentioned	0.9483	not_mentioned	correct	ok	not_mentioned	released	option_probability
Clef-flash	imcs21	test	10415139	symptom_204	10415139	0.002425578	17.538201041985303	not_mentioned	0.949	not_mentioned	correct	ok	not_mentioned	released	option_probability
Clef-flash	imcs21	test	10415139	symptom_205	10415139	0.002425578	17.538201041985303	not_mentioned	0.9249	not_mentioned	correct	ok	not_mentioned	released	option_probability
Clef-flash	imcs21	test	10415139	symptom_206	10415139	0.002425578	17.538201041985303	not_mentioned	0.9292	not_mentioned	correct	ok	not_mentioned	released	option_probability
Clef-flash	imcs21	test	10415139	symptom_207	10415139	0.002425578	17.538201041985303	not_mentioned	0.899	not_mentioned	correct	ok	not_mentioned	released	option_probability
Clef-flash	imcs21	test	10415139	symptom_208	10415139	0.002425578	17.538201041985303	not_mentioned	0.957	not_mentioned	correct	ok	not_mentioned	released	option_probability
Clef-flash	imcs21	test	10415139	symptom_209	10415139	0.002425578	17.538201041985303	not_mentioned	0.9524	not_mentioned	correct	ok	not_mentioned	released	option_probability
Clef-flash	imcs21	test	10415139	symptom_210	10415139	0.002425578	17.538201041985303	not_mentioned	0.7155	not_mentioned	correct	ok	not_mentioned	released	option_probability
Clef-flash	imcs21	test	10415139	symptom_211	10415139	0.002425578	17.538201041985303	not_mentioned	0.9575	not_mentioned	correct	ok	not_mentioned	released	option_probability
Clef-flash	imcs21	test	10415139	symptom_212	10415139	0.002425578	17.538201041985303	not_mentioned	0.8627	not_mentioned	correct	ok	not_mentioned	released	option_probability
Clef-flash	imcs21	test	10415139	symptom_213	10415139	0.002425578	17.538201041985303	negative	0.3734	not_mentioned	incorrect	ok	not_mentioned	released	option_probability
Clef-flash	imcs21	test	10415139	symptom_214	10415139	0.002425578	17.538201041985303	not_mentioned	0.9119	not_mentioned	correct	ok	not_mentioned	released	option_probability
Clef-flash	imcs21	test	10415139	symptom_215	10415139	0.002425578	17.538201041985303	not_mentioned	0.9391	not_mentioned	correct	ok	not_mentioned	released	option_probability
Clef-flash	imcs21	test	10415139	symptom_216	10415139	0.002425578	17.538201041985303	not_mentioned	0.8396	not_mentioned	correct	ok	not_mentioned	released	option_probability
Clef-flash	imcs21	test	10415139	symptom_217	10415139	0.002425578	17.538201041985303	not_mentioned	0.9695	not_mentioned	correct	ok	not_mentioned	released	option_probability
Clef-flash	imcs21	test	10415139	symptom_218	10415139	0.002425578	17.538201041985303	not_mentioned	0.9662	not_mentioned	correct	ok	not_mentioned	released	option_probability
Clef-flash	imcs21	test	10415139	symptom_219	10415139	0.002425578	17.538201041985303	not_mentioned	0.9608	not_mentioned	correct	ok	not_mentioned	released	option_probability
Clef-flash	imcs21	test	10415139	symptom_220	10415139	0.002425578	17.538201041985303	not_mentioned	0.906	not_mentioned	correct	ok	not_mentioned	released	option_probability
Clef-flash	imcs21	test	10415139	symptom_221	10415139	0.002425578	17.538201041985303	positive	0.8362	not_mentioned	incorrect	ok	not_mentioned	released	option_probability
Clef-flash	imcs21	test	10415139	symptom_222	10415139	0.002425578	17.538201041985303	not_mentioned	0.8881	not_mentioned	correct	ok	not_mentioned	released	option_probability
Clef-flash	imcs21	test	10415139	symptom_223	10415139	0.002425578	17.538201041985303	not_mentioned	0.5559000000000001	not_mentioned	correct	ok	not_mentioned	released	option_probability
Clef-flash	imcs21	test	10415139	symptom_224	10415139	0.002425578	17.538201041985303	not_mentioned	0.5636	not_mentioned	correct	ok	not_mentioned	released	option_probability
Clef-flash	imcs21	test	10415139	symptom_225	10415139	0.002425578	17.538201041985303	not_mentioned	0.7753	not_mentioned	correct	ok	not_mentioned	released	option_probability
Clef-flash	imcs21	test	10415139	symptom_226	10415139	0.002425578	17.538201041985303	not_mentioned	0.9321	not_mentioned	correct	ok	not_mentioned	released	option_probability
Clef-flash	imcs21	test	10415139	symptom_227	10415139	0.002425578	17.538201041985303	not_mentioned	0.7699	not_mentioned	correct	ok	not_mentioned	released	option_probability
Clef-flash	imcs21	test	10415139	symptom_228	10415139	0.002425578	17.538201041985303	not_mentioned	0.9374	not_mentioned	correct	ok	not_mentioned	released	option_probability
Clef-flash	imcs21	test	10415139	symptom_229	10415139	0.002425578	17.538201041985303	not_mentioned	0.9195	not_mentioned	correct	ok	not_mentioned	released	option_probability
Clef-flash	imcs21	test	10415139	symptom_230	10415139	0.002425578	17.538201041985303	not_mentioned	0.9087	not_mentioned	correct	ok	not_mentioned	released	option_probability
Clef-flash	imcs21	test	10415139	symptom_231	10415139	0.002425578	17.538201041985303	not_mentioned	0.9242	not_mentioned	correct	ok	not_mentioned	released	option_probability
Clef-flash	imcs21	test	10415139	symptom_232	10415139	0.002425578	17.538201041985303	not_mentioned	0.9391	not_mentioned	correct	ok	not_mentioned	released	option_probability
Clef-flash	imcs21	test	10415139	symptom_233	10415139	0.002425578	17.538201041985303	not_mentioned	0.9461	not_mentioned	correct	ok	not_mentioned	released	option_probability
Clef-flash	imcs21	test	10415139	symptom_234	10415139	0.002425578	17.538201041985303	not_mentioned	0.953	not_mentioned	correct	ok	not_mentioned	released	option_probability
Clef-flash	imcs21	test	10415139	symptom_235	10415139	0.002425578	17.538201041985303	not_mentioned	0.9241	not_mentioned	correct	ok	not_mentioned	released	option_probability
Clef-flash	imcs21	test	10415139	symptom_236	10415139	0.002425578	17.538201041985303	not_mentioned	0.5773	not_mentioned	correct	ok	not_mentioned	released	option_probability
Clef-flash	imcs21	test	10415139	symptom_237	10415139	0.002425578	17.538201041985303	not_mentioned	0.7668	not_mentioned	correct	ok	not_mentioned	released	option_probability
Clef-flash	imcs21	test	10415139	symptom_238	10415139	0.002425578	17.538201041985303	not_mentioned	0.8587	not_mentioned	correct	ok	not_mentioned	released	option_probability
Clef-flash	imcs21	test	10415139	symptom_239	10415139	0.002425578	17.538201041985303	not_mentioned	0.9661	not_mentioned	correct	ok	not_mentioned	released	option_probability
Clef-flash	imcs21	test	10415139	symptom_240	10415139	0.002425578	17.538201041985303	not_mentioned	0.8911	not_mentioned	correct	ok	not_mentioned	released	option_probability
Clef-flash	imcs21	test	10415139	symptom_241	10415139	0.002425578	17.538201041985303	not_mentioned	0.9737	not_mentioned	correct	ok	not_mentioned	released	option_probability
Clef-flash	imcs21	test	10415139	symptom_242	10415139	0.002425578	17.538201041985303	not_mentioned	0.8283	not_mentioned	correct	ok	not_mentioned	released	option_probability
Clef-flash	imcs21	test	10415139	symptom_243	10415139	0.002425578	17.538201041985303	not_mentioned	0.8373	not_mentioned	correct	ok	not_mentioned	released	option_probability
Clef-flash	imcs21	test	10415139	symptom_244	10415139	0.002425578	17.538201041985303	not_mentioned	0.7634	not_mentioned	correct	ok	not_mentioned	released	option_probability
Clef-flash	imcs21	test	10415139	symptom_245	10415139	0.002425578	17.538201041985303	not_mentioned	0.5969	not_mentioned	correct	ok	not_mentioned	released	option_probability
Clef-flash	imcs21	test	10415139	symptom_246	10415139	0.002425578	17.538201041985303	not_mentioned	0.8889	not_mentioned	correct	ok	not_mentioned	released	option_probability
Clef-flash	imcs21	test	10415139	symptom_247	10415139	0.002425578	17.538201041985303	not_mentioned	0.9269	not_mentioned	correct	ok	not_mentioned	released	option_probability
Clef-flash	imcs21	test	10415139	symptom_248	10415139	0.002425578	17.538201041985303	not_mentioned	0.935	not_mentioned	correct	ok	not_mentioned	released	option_probability
Clef-flash	imcs21	test	10415139	symptom_249	10415139	0.002425578	17.538201041985303	not_mentioned	0.8474	not_mentioned	correct	ok	not_mentioned	released	option_probability
Clef-flash	imcs21	test	10415139	symptom_250	10415139	0.002425578	17.538201041985303	not_mentioned	0.8133	not_mentioned	correct	ok	not_mentioned	released	option_probability
Clef-flash	imcs21	test	10415139	symptom_251	10415139	0.002425578	17.538201041985303	not_mentioned	0.86	not_mentioned	correct	ok	not_mentioned	released	option_probability
Clef-flash	imcs21	test	10415139	symptom_252	10415139	0.002425578	17.538201041985303	not_mentioned	0.9474	not_mentioned	correct	ok	not_mentioned	released	option_probability
Clef-flash	imcs21	test	10415139	symptom_253	10415139	0.002425578	17.538201041985303	not_mentioned	0.9485	not_mentioned	correct	ok	not_mentioned	released	option_probability
Clef-flash	imcs21	test	10415139	symptom_254	10415139	0.002425578	17.538201041985303	not_mentioned	0.6358	not_mentioned	correct	ok	not_mentioned	released	option_probability
Clef-flash	imcs21	test	10415139	symptom_255	10415139	0.002425578	17.538201041985303	not_mentioned	0.9062	not_mentioned	correct	ok	not_mentioned	released	option_probability
Clef-flash	imcs21	test	10415139	symptom_256	10415139	0.002425578	17.538201041985303	not_mentioned	0.9324	not_mentioned	correct	ok	not_mentioned	released	option_probability
Clef-flash	imcs21	test	10415139	symptom_257	10415139	0.002425578	17.538201041985303	not_mentioned	0.9695	not_mentioned	correct	ok	not_mentioned	released	option_probability
Clef-flash	imcs21	test	10415139	symptom_258	10415139	0.002425578	17.538201041985303	not_mentioned	0.9505	not_mentioned	correct	ok	not_mentioned	released	option_probability
Clef-flash	imcs21	test	10415139	symptom_259	10415139	0.002425578	17.538201041985303	not_mentioned	0.9689	not_mentioned	correct	ok	not_mentioned	released	option_probability
Clef-flash	imcs21	test	10415139	symptom_260	10415139	0.002425578	17.538201041985303	not_mentioned	0.9058	not_mentioned	correct	ok	not_mentioned	released	option_probability
Clef-flash	imcs21	test	10415139	symptom_261	10415139	0.002425578	17.538201041985303	not_mentioned	0.9869	not_mentioned	correct	ok	not_mentioned	released	option_probability
Clef-flash	imcs21	test	10415139	symptom_262	10415139	0.002425578	17.538201041985303	not_mentioned	0.9751	not_mentioned	correct	ok	not_mentioned	released	option_probability
Clef-flash	imcs21	test	10415139	symptom_263	10415139	0.002425578	17.538201041985303	not_mentioned	0.9777	not_mentioned	correct	ok	not_mentioned	released	option_probability
Clef-flash	imcs21	test	10415139	symptom_264	10415139	0.002425578	17.538201041985303	not_mentioned	0.9781	not_mentioned	correct	ok	not_mentioned	released	option_probability
Clef-flash	imcs21	test	10415139	symptom_265	10415139	0.002425578	17.538201041985303	not_mentioned	0.9765	not_mentioned	correct	ok	not_mentioned	released	option_probability
Clef-flash	imcs21	test	10415139	symptom_266	10415139	0.002425578	17.538201041985303	not_mentioned	0.9046	not_mentioned	correct	ok	not_mentioned	released	option_probability
Clef-flash	imcs21	test	10415139	symptom_267	10415139	0.002425578	17.538201041985303	not_mentioned	0.8387	not_mentioned	correct	ok	not_mentioned	released	option_probability
Clef-flash	imcs21	test	10415139	symptom_268	10415139	0.002425578	17.538201041985303	not_mentioned	0.6955	not_mentioned	correct	ok	not_mentioned	released	option_probability
Clef-flash	imcs21	test	10415139	symptom_269	10415139	0.002425578	17.538201041985303	not_mentioned	0.9408	not_mentioned	correct	ok	not_mentioned	released	option_probability
Clef-flash	imcs21	test	10415139	symptom_270	10415139	0.002425578	17.538201041985303	not_mentioned	0.7708	not_mentioned	correct	ok	not_mentioned	released	option_probability
Clef-flash	imcs21	test	10415139	symptom_271	10415139	0.002425578	17.538201041985303	not_mentioned	0.9121	not_mentioned	correct	ok	not_mentioned	released	option_probability
Clef-flash	imcs21	test	10415139	symptom_272	10415139	0.002425578	17.538201041985303	not_mentioned	0.9782	not_mentioned	correct	ok	not_mentioned	released	option_probability
Clef-flash	imcs21	test	10415139	symptom_273	10415139	0.002425578	17.538201041985303	not_mentioned	0.9793	not_mentioned	correct	ok	not_mentioned	released	option_probability
Clef-flash	imcs21	test	10415139	symptom_274	10415139	0.002425578	17.538201041985303	not_mentioned	0.8787	not_mentioned	correct	ok	not_mentioned	released	option_probability
Clef-flash	imcs21	test	10415139	symptom_275	10415139	0.002425578	17.538201041985303	not_mentioned	0.9163	not_mentioned	correct	ok	not_mentioned	released	option_probability
Clef-flash	imcs21	test	10415139	symptom_276	10415139	0.002425578	17.538201041985303	not_mentioned	0.9561	not_mentioned	correct	ok	not_mentioned	released	option_probability
Clef-flash	imcs21	test	10415139	symptom_277	10415139	0.002425578	17.538201041985303	not_mentioned	0.9715	not_mentioned	correct	ok	not_mentioned	released	option_probability
Clef-flash	imcs21	test	10415139	symptom_278	10415139	0.002425578	17.538201041985303	not_mentioned	0.9775	not_mentioned	correct	ok	not_mentioned	released	option_probability
Clef-flash	imcs21	test	10415139	symptom_279	10415139	0.002425578	17.538201041985303	not_mentioned	0.9141	not_mentioned	correct	ok	not_mentioned	released	option_probability
Clef-flash	imcs21	test	10415139	symptom_280	10415139	0.002425578	17.538201041985303	not_mentioned	0.9368	not_mentioned	correct	ok	not_mentioned	released	option_probability
Clef-flash	imcs21	test	10415139	symptom_281	10415139	0.002425578	17.538201041985303	not_mentioned	0.9796	not_mentioned	correct	ok	not_mentioned	released	option_probability
Clef-flash	imcs21	test	10415139	symptom_282	10415139	0.002425578	17.538201041985303	not_mentioned	0.801	not_mentioned	correct	ok	not_mentioned	released	option_probability
Clef-flash	imcs21	test	10415139	symptom_283	10415139	0.002425578	17.538201041985303	not_mentioned	0.9218	not_mentioned	correct	ok	not_mentioned	released	option_probability
Clef-flash	imcs21	test	10415139	symptom_284	10415139	0.002425578	17.538201041985303	not_mentioned	0.9403	not_mentioned	correct	ok	not_mentioned	released	option_probability
Clef-flash	imcs21	test	10415139	symptom_285	10415139	0.002425578	17.538201041985303	not_mentioned	0.4785	not_mentioned	correct	ok	not_mentioned	released	option_probability
Clef-flash	imcs21	test	10415139	symptom_286	10415139	0.002425578	17.538201041985303	not_mentioned	0.9369	not_mentioned	correct	ok	not_mentioned	released	option_probability
Clef-flash	imcs21	test	10415139	symptom_287	10415139	0.002425578	17.538201041985303	not_mentioned	0.8861	not_mentioned	correct	ok	not_mentioned	released	option_probability
Clef-flash	imcs21	test	10415139	symptom_288	10415139	0.002425578	17.538201041985303	not_mentioned	0.9113	not_mentioned	correct	ok	not_mentioned	released	option_probability
Clef-flash	imcs21	test	10415139	symptom_289	10415139	0.002425578	17.538201041985303	not_mentioned	0.5235	not_mentioned	correct	ok	not_mentioned	released	option_probability
Clef-flash	imcs21	test	10415139	symptom_290	10415139	0.002425578	17.538201041985303	not_mentioned	0.9003	not_mentioned	correct	ok	not_mentioned	released	option_probability
Clef-flash	imcs21	test	10415139	symptom_291	10415139	0.002425578	17.538201041985303	not_mentioned	0.8591	not_mentioned	correct	ok	not_mentioned	released	option_probability
Clef-flash	imcs21	test	10415139	symptom_292	10415139	0.002425578	17.538201041985303	not_mentioned	0.9194	not_mentioned	correct	ok	not_mentioned	released	option_probability
Clef-flash	imcs21	test	10415139	symptom_293	10415139	0.002425578	17.538201041985303	not_mentioned	0.949	not_mentioned	correct	ok	not_mentioned	released	option_probability
Clef-flash	imcs21	test	10415139	symptom_294	10415139	0.002425578	17.538201041985303	not_mentioned	0.9591	not_mentioned	correct	ok	not_mentioned	released	option_probability
Clef-flash	imcs21	test	10415139	symptom_295	10415139	0.002425578	17.538201041985303	not_mentioned	0.965	not_mentioned	correct	ok	not_mentioned	released	option_probability
Clef-flash	imcs21	test	10415139	symptom_296	10415139	0.002425578	17.538201041985303	not_mentioned	0.9187	not_mentioned	correct	ok	not_mentioned	released	option_probability
Clef-flash	imcs21	test	10415139	symptom_297	10415139	0.002425578	17.538201041985303	not_mentioned	0.9262	not_mentioned	correct	ok	not_mentioned	released	option_probability
Clef-flash	imcs21	test	10415139	symptom_298	10415139	0.002425578	17.538201041985303	not_mentioned	0.979	not_mentioned	correct	ok	not_mentioned	released	option_probability
Clef-flash	imcs21	test	10415139	symptom_299	10415139	0.002425578	17.538201041985303	not_mentioned	0.9809	not_mentioned	correct	ok	not_mentioned	released	option_probability
Clef-flash	imcs21	test	10415139	symptom_300	10415139	0.002425578	17.538201041985303	uncertain	0.7718	not_mentioned	incorrect	ok	not_mentioned	released	option_probability
Clef-flash	imcs21	test	10415139	symptom_301	10415139	0.002425578	17.538201041985303	not_mentioned	0.3873	not_mentioned	correct	ok	not_mentioned	released	option_probability
Clef-flash	imcs21	test	10415139	symptom_302	10415139	0.002425578	17.538201041985303	not_mentioned	0.5728	not_mentioned	correct	ok	not_mentioned	released	option_probability
Clef-flash	imcs21	test	10415139	symptom_303	10415139	0.002425578	17.538201041985303	not_mentioned	0.9546	not_mentioned	correct	ok	not_mentioned	released	option_probability
Clef-flash	imcs21	test	10415139	symptom_304	10415139	0.002425578	17.538201041985303	negative	0.4907	not_mentioned	incorrect	ok	not_mentioned	released	option_probability
Clef-flash	imcs21	test	10415139	symptom_305	10415139	0.002425578	17.538201041985303	not_mentioned	0.8143	not_mentioned	correct	ok	not_mentioned	released	option_probability
Clef-flash	imcs21	test	10415139	symptom_306	10415139	0.002425578	17.538201041985303	not_mentioned	0.9249	not_mentioned	correct	ok	not_mentioned	released	option_probability
Clef-flash	imcs21	test	10415139	symptom_307	10415139	0.002425578	17.538201041985303	not_mentioned	0.3683	not_mentioned	correct	ok	not_mentioned	released	option_probability
Clef-flash	imcs21	test	10415139	symptom_308	10415139	0.002425578	17.538201041985303	not_mentioned	0.7425	not_mentioned	correct	ok	not_mentioned	released	option_probability
Clef-flash	imcs21	test	10415139	symptom_309	10415139	0.002425578	17.538201041985303	not_mentioned	0.8842	not_mentioned	correct	ok	not_mentioned	released	option_probability
Clef-flash	imcs21	test	10415139	symptom_310	10415139	0.002425578	17.538201041985303	not_mentioned	0.9185	not_mentioned	correct	ok	not_mentioned	released	option_probability
Clef-flash	imcs21	test	10415139	symptom_311	10415139	0.002425578	17.538201041985303	not_mentioned	0.9543	not_mentioned	correct	ok	not_mentioned	released	option_probability
Clef-flash	imcs21	test	10415139	symptom_312	10415139	0.002425578	17.538201041985303	not_mentioned	0.8084	not_mentioned	correct	ok	not_mentioned	released	option_probability
Clef-flash	imcs21	test	10415139	symptom_313	10415139	0.002425578	17.538201041985303	not_mentioned	0.9158	not_mentioned	correct	ok	not_mentioned	released	option_probability
Clef-flash	imcs21	test	10415139	symptom_314	10415139	0.002425578	17.538201041985303	not_mentioned	0.8543000000000001	not_mentioned	correct	ok	not_mentioned	released	option_probability
Clef-flash	imcs21	test	10415139	symptom_315	10415139	0.002425578	17.538201041985303	not_mentioned	0.9826	not_mentioned	correct	ok	not_mentioned	released	option_probability
Clef-flash	imcs21	test	10415139	symptom_316	10415139	0.002425578	17.538201041985303	not_mentioned	0.7233	not_mentioned	correct	ok	not_mentioned	released	option_probability
Clef-flash	imcs21	test	10415139	symptom_317	10415139	0.002425578	17.538201041985303	not_mentioned	0.9738	not_mentioned	correct	ok	not_mentioned	released	option_probability
Clef-flash	imcs21	test	10415139	symptom_318	10415139	0.002425578	17.538201041985303	not_mentioned	0.8773	not_mentioned	correct	ok	not_mentioned	released	option_probability
Clef-flash	imcs21	test	10415139	symptom_319	10415139	0.002425578	17.538201041985303	negative	0.6922	not_mentioned	incorrect	ok	not_mentioned	released	option_probability
Clef-flash	imcs21	test	10415139	symptom_320	10415139	0.002425578	17.538201041985303	not_mentioned	0.9611	not_mentioned	correct	ok	not_mentioned	released	option_probability
Clef-flash	imcs21	test	10415139	symptom_321	10415139	0.002425578	17.538201041985303	not_mentioned	0.969	not_mentioned	correct	ok	not_mentioned	released	option_probability
Clef-flash	imcs21	test	10415139	symptom_322	10415139	0.002425578	17.538201041985303	not_mentioned	0.944	not_mentioned	correct	ok	not_mentioned	released	option_probability
Clef-flash	imcs21	test	10415139	symptom_323	10415139	0.002425578	17.538201041985303	not_mentioned	0.9755	not_mentioned	correct	ok	not_mentioned	released	option_probability
Clef-flash	imcs21	test	10415139	symptom_324	10415139	0.002425578	17.538201041985303	not_mentioned	0.9746	not_mentioned	correct	ok	not_mentioned	released	option_probability
Clef-flash	imcs21	test	10415139	symptom_325	10415139	0.002425578	17.538201041985303	not_mentioned	0.9726	not_mentioned	correct	ok	not_mentioned	released	option_probability
Clef-flash	imcs21	test	10415139	symptom_326	10415139	0.002425578	17.538201041985303	not_mentioned	0.9761	not_mentioned	correct	ok	not_mentioned	released	option_probability
Clef-flash	imcs21	test	10415139	symptom_327	10415139	0.002425578	17.538201041985303	not_mentioned	0.8527	not_mentioned	correct	ok	not_mentioned	released	option_probability
Clef-flash	imcs21	test	10415139	symptom_328	10415139	0.002425578	17.538201041985303	not_mentioned	0.6204	not_mentioned	correct	ok	not_mentioned	released	option_probability
Clef-flash	imcs21	test	10415139	symptom_329	10415139	0.002425578	17.538201041985303	not_mentioned	0.968	not_mentioned	correct	ok	not_mentioned	released	option_probability
Clef-flash	imcs21	test	10415139	symptom_330	10415139	0.002425578	17.538201041985303	not_mentioned	0.9636	not_mentioned	correct	ok	not_mentioned	released	option_probability
Clef-flash	imcs21	test	10415425	symptom_000	10415425	0.002417598	22.218397249933332	uncertain	0.6788	negative	incorrect	ok	negative	released	option_probability
Clef-flash	imcs21	test	10415425	symptom_001	10415425	0.002417598	22.218397249933332	positive	0.9527	positive	correct	ok	positive	released	option_probability
Clef-flash	imcs21	test	10415425	symptom_002	10415425	0.002417598	22.218397249933332	not_mentioned	0.896	not_mentioned	correct	ok	not_mentioned	released	option_probability
Clef-flash	imcs21	test	10415425	symptom_003	10415425	0.002417598	22.218397249933332	not_mentioned	0.888	not_mentioned	correct	ok	not_mentioned	released	option_probability
Clef-flash	imcs21	test	10415425	symptom_004	10415425	0.002417598	22.218397249933332	not_mentioned	0.9678	not_mentioned	correct	ok	not_mentioned	released	option_probability
Clef-flash	imcs21	test	10415425	symptom_005	10415425	0.002417598	22.218397249933332	not_mentioned	0.7246	not_mentioned	correct	ok	not_mentioned	released	option_probability
Clef-flash	imcs21	test	10415425	symptom_006	10415425	0.002417598	22.218397249933332	not_mentioned	0.9378	not_mentioned	correct	ok	not_mentioned	released	option_probability
Clef-flash	imcs21	test	10415425	symptom_007	10415425	0.002417598	22.218397249933332	not_mentioned	0.6881	not_mentioned	correct	ok	not_mentioned	released	option_probability
Clef-flash	imcs21	test	10415425	symptom_008	10415425	0.002417598	22.218397249933332	not_mentioned	0.9728	not_mentioned	correct	ok	not_mentioned	released	option_probability
Clef-flash	imcs21	test	10415425	symptom_009	10415425	0.002417598	22.218397249933332	positive	0.8778	positive	correct	ok	positive	released	option_probability
Clef-flash	imcs21	test	10415425	symptom_010	10415425	0.002417598	22.218397249933332	not_mentioned	0.9671	not_mentioned	correct	ok	not_mentioned	released	option_probability
Clef-flash	imcs21	test	10415425	symptom_011	10415425	0.002417598	22.218397249933332	not_mentioned	0.7271	not_mentioned	correct	ok	not_mentioned	released	option_probability
Clef-flash	imcs21	test	10415425	symptom_012	10415425	0.002417598	22.218397249933332	not_mentioned	0.8206	not_mentioned	correct	ok	not_mentioned	released	option_probability
Clef-flash	imcs21	test	10415425	symptom_013	10415425	0.002417598	22.218397249933332	not_mentioned	0.8584	not_mentioned	correct	ok	not_mentioned	released	option_probability
Clef-flash	imcs21	test	10415425	symptom_014	10415425	0.002417598	22.218397249933332	not_mentioned	0.6242	not_mentioned	correct	ok	not_mentioned	released	option_probability
Clef-flash	imcs21	test	10415425	symptom_015	10415425	0.002417598	22.218397249933332	not_mentioned	0.6777	not_mentioned	correct	ok	not_mentioned	released	option_probability
Clef-flash	imcs21	test	10415425	symptom_016	10415425	0.002417598	22.218397249933332	not_mentioned	0.9795	not_mentioned	correct	ok	not_mentioned	released	option_probability
Clef-flash	imcs21	test	10415425	symptom_017	10415425	0.002417598	22.218397249933332	uncertain	0.5141	not_mentioned	incorrect	ok	not_mentioned	released	option_probability
Clef-flash	imcs21	test	10415425	symptom_018	10415425	0.002417598	22.218397249933332	not_mentioned	0.8454	not_mentioned	correct	ok	not_mentioned	released	option_probability
Clef-flash	imcs21	test	10415425	symptom_019	10415425	0.002417598	22.218397249933332	not_mentioned	0.7683	not_mentioned	correct	ok	not_mentioned	released	option_probability
Clef-flash	imcs21	test	10415425	symptom_020	10415425	0.002417598	22.218397249933332	not_mentioned	0.9751	not_mentioned	correct	ok	not_mentioned	released	option_probability
Clef-flash	imcs21	test	10415425	symptom_021	10415425	0.002417598	22.218397249933332	negative	0.3694	positive	incorrect	ok	positive	released	option_probability
Clef-flash	imcs21	test	10415425	symptom_022	10415425	0.002417598	22.218397249933332	not_mentioned	0.6247	not_mentioned	correct	ok	not_mentioned	released	option_probability
Clef-flash	imcs21	test	10415425	symptom_023	10415425	0.002417598	22.218397249933332	not_mentioned	0.9771	not_mentioned	correct	ok	not_mentioned	released	option_probability
Clef-flash	imcs21	test	10415425	symptom_024	10415425	0.002417598	22.218397249933332	not_mentioned	0.7218	not_mentioned	correct	ok	not_mentioned	released	option_probability
Clef-flash	imcs21	test	10415425	symptom_025	10415425	0.002417598	22.218397249933332	not_mentioned	0.7418	not_mentioned	correct	ok	not_mentioned	released	option_probability
Clef-flash	imcs21	test	10415425	symptom_026	10415425	0.002417598	22.218397249933332	uncertain	0.7973	not_mentioned	incorrect	ok	not_mentioned	released	option_probability
Clef-flash	imcs21	test	10415425	symptom_027	10415425	0.002417598	22.218397249933332	not_mentioned	0.965	not_mentioned	correct	ok	not_mentioned	released	option_probability
Clef-flash	imcs21	test	10415425	symptom_028	10415425	0.002417598	22.218397249933332	uncertain	0.8359	not_mentioned	incorrect	ok	not_mentioned	released	option_probability
Clef-flash	imcs21	test	10415425	symptom_029	10415425	0.002417598	22.218397249933332	not_mentioned	0.9814	not_mentioned	correct	ok	not_mentioned	released	option_probability
Clef-flash	imcs21	test	10415425	symptom_030	10415425	0.002417598	22.218397249933332	positive	0.278	not_mentioned	incorrect	ok	not_mentioned	released	option_probability
Clef-flash	imcs21	test	10415425	symptom_031	10415425	0.002417598	22.218397249933332	not_mentioned	0.8607	not_mentioned	correct	ok	not_mentioned	released	option_probability
Clef-flash	imcs21	test	10415425	symptom_032	10415425	0.002417598	22.218397249933332	not_mentioned	0.9775	not_mentioned	correct	ok	not_mentioned	released	option_probability
Clef-flash	imcs21	test	10415425	symptom_033	10415425	0.002417598	22.218397249933332	negative	0.887	negative	correct	ok	negative	released	option_probability
Clef-flash	imcs21	test	10415425	symptom_034	10415425	0.002417598	22.218397249933332	not_mentioned	0.977	not_mentioned	correct	ok	not_mentioned	released	option_probability
Clef-flash	imcs21	test	10415425	symptom_035	10415425	0.002417598	22.218397249933332	uncertain	0.652	not_mentioned	incorrect	ok	not_mentioned	released	option_probability
Clef-flash	imcs21	test	10415425	symptom_036	10415425	0.002417598	22.218397249933332	not_mentioned	0.6981	not_mentioned	correct	ok	not_mentioned	released	option_probability
Clef-flash	imcs21	test	10415425	symptom_037	10415425	0.002417598	22.218397249933332	not_mentioned	0.9191	not_mentioned	correct	ok	not_mentioned	released	option_probability
Clef-flash	imcs21	test	10415425	symptom_038	10415425	0.002417598	22.218397249933332	uncertain	0.6887	not_mentioned	incorrect	ok	not_mentioned	released	option_probability
Clef-flash	imcs21	test	10415425	symptom_039	10415425	0.002417598	22.218397249933332	not_mentioned	0.9445	not_mentioned	correct	ok	not_mentioned	released	option_probability
Clef-flash	imcs21	test	10415425	symptom_040	10415425	0.002417598	22.218397249933332	uncertain	0.7367	negative	incorrect	ok	negative	released	option_probability
Clef-flash	imcs21	test	10415425	symptom_041	10415425	0.002417598	22.218397249933332	not_mentioned	0.9759	not_mentioned	correct	ok	not_mentioned	released	option_probability
Clef-flash	imcs21	test	10415425	symptom_042	10415425	0.002417598	22.218397249933332	not_mentioned	0.8759	not_mentioned	correct	ok	not_mentioned	released	option_probability
Clef-flash	imcs21	test	10415425	symptom_043	10415425	0.002417598	22.218397249933332	not_mentioned	0.7942	not_mentioned	correct	ok	not_mentioned	released	option_probability
Clef-flash	imcs21	test	10415425	symptom_044	10415425	0.002417598	22.218397249933332	uncertain	0.4454	not_mentioned	incorrect	ok	not_mentioned	released	option_probability
Clef-flash	imcs21	test	10415425	symptom_045	10415425	0.002417598	22.218397249933332	not_mentioned	0.9344	not_mentioned	correct	ok	not_mentioned	released	option_probability
Clef-flash	imcs21	test	10415425	symptom_046	10415425	0.002417598	22.218397249933332	not_mentioned	0.809	not_mentioned	correct	ok	not_mentioned	released	option_probability
Clef-flash	imcs21	test	10415425	symptom_047	10415425	0.002417598	22.218397249933332	uncertain	0.549	not_mentioned	incorrect	ok	not_mentioned	released	option_probability
Clef-flash	imcs21	test	10415425	symptom_048	10415425	0.002417598	22.218397249933332	uncertain	0.4639	not_mentioned	incorrect	ok	not_mentioned	released	option_probability
Clef-flash	imcs21	test	10415425	symptom_049	10415425	0.002417598	22.218397249933332	not_mentioned	0.9189	not_mentioned	correct	ok	not_mentioned	released	option_probability
Clef-flash	imcs21	test	10415425	symptom_050	10415425	0.002417598	22.218397249933332	uncertain	0.9055	uncertain	correct	ok	uncertain	released	option_probability
Clef-flash	imcs21	test	10415425	symptom_051	10415425	0.002417598	22.218397249933332	not_mentioned	0.9104	not_mentioned	correct	ok	not_mentioned	released	option_probability
Clef-flash	imcs21	test	10415425	symptom_052	10415425	0.002417598	22.218397249933332	positive	0.8573	positive	correct	ok	positive	released	option_probability
Clef-flash	imcs21	test	10415425	symptom_053	10415425	0.002417598	22.218397249933332	not_mentioned	0.9593	not_mentioned	correct	ok	not_mentioned	released	option_probability
Clef-flash	imcs21	test	10415425	symptom_054	10415425	0.002417598	22.218397249933332	not_mentioned	0.785	not_mentioned	correct	ok	not_mentioned	released	option_probability
Clef-flash	imcs21	test	10415425	symptom_055	10415425	0.002417598	22.218397249933332	not_mentioned	0.9313	not_mentioned	correct	ok	not_mentioned	released	option_probability
Clef-flash	imcs21	test	10415425	symptom_056	10415425	0.002417598	22.218397249933332	not_mentioned	0.9745	not_mentioned	correct	ok	not_mentioned	released	option_probability
Clef-flash	imcs21	test	10415425	symptom_057	10415425	0.002417598	22.218397249933332	not_mentioned	0.7998	not_mentioned	correct	ok	not_mentioned	released	option_probability
Clef-flash	imcs21	test	10415425	symptom_058	10415425	0.002417598	22.218397249933332	not_mentioned	0.9648	not_mentioned	correct	ok	not_mentioned	released	option_probability
Clef-flash	imcs21	test	10415425	symptom_059	10415425	0.002417598	22.218397249933332	negative	0.7141	not_mentioned	incorrect	ok	not_mentioned	released	option_probability
Clef-flash	imcs21	test	10415425	symptom_060	10415425	0.002417598	22.218397249933332	not_mentioned	0.9821	not_mentioned	correct	ok	not_mentioned	released	option_probability
Clef-flash	imcs21	test	10415425	symptom_061	10415425	0.002417598	22.218397249933332	not_mentioned	0.9075	not_mentioned	correct	ok	not_mentioned	released	option_probability
Clef-flash	imcs21	test	10415425	symptom_062	10415425	0.002417598	22.218397249933332	not_mentioned	0.8841	not_mentioned	correct	ok	not_mentioned	released	option_probability
Clef-flash	imcs21	test	10415425	symptom_063	10415425	0.002417598	22.218397249933332	not_mentioned	0.8577	not_mentioned	correct	ok	not_mentioned	released	option_probability
Clef-flash	imcs21	test	10415425	symptom_064	10415425	0.002417598	22.218397249933332	not_mentioned	0.9627	not_mentioned	correct	ok	not_mentioned	released	option_probability
Clef-flash	imcs21	test	10415425	symptom_065	10415425	0.002417598	22.218397249933332	not_mentioned	0.973	not_mentioned	correct	ok	not_mentioned	released	option_probability
Clef-flash	imcs21	test	10415425	symptom_066	10415425	0.002417598	22.218397249933332	not_mentioned	0.9666	not_mentioned	correct	ok	not_mentioned	released	option_probability
Clef-flash	imcs21	test	10415425	symptom_067	10415425	0.002417598	22.218397249933332	not_mentioned	0.9697	not_mentioned	correct	ok	not_mentioned	released	option_probability
Clef-flash	imcs21	test	10415425	symptom_068	10415425	0.002417598	22.218397249933332	uncertain	0.4623	not_mentioned	incorrect	ok	not_mentioned	released	option_probability
Clef-flash	imcs21	test	10415425	symptom_069	10415425	0.002417598	22.218397249933332	not_mentioned	0.8594	not_mentioned	correct	ok	not_mentioned	released	option_probability
Clef-flash	imcs21	test	10415425	symptom_070	10415425	0.002417598	22.218397249933332	not_mentioned	0.9782	not_mentioned	correct	ok	not_mentioned	released	option_probability
Clef-flash	imcs21	test	10415425	symptom_071	10415425	0.002417598	22.218397249933332	not_mentioned	0.9116	not_mentioned	correct	ok	not_mentioned	released	option_probability
Clef-flash	imcs21	test	10415425	symptom_072	10415425	0.002417598	22.218397249933332	not_mentioned	0.9159	not_mentioned	correct	ok	not_mentioned	released	option_probability
Clef-flash	imcs21	test	10415425	symptom_073	10415425	0.002417598	22.218397249933332	not_mentioned	0.9745	not_mentioned	correct	ok	not_mentioned	released	option_probability
Clef-flash	imcs21	test	10415425	symptom_074	10415425	0.002417598	22.218397249933332	not_mentioned	0.9159	not_mentioned	correct	ok	not_mentioned	released	option_probability
Clef-flash	imcs21	test	10415425	symptom_075	10415425	0.002417598	22.218397249933332	not_mentioned	0.9609	not_mentioned	correct	ok	not_mentioned	released	option_probability
Clef-flash	imcs21	test	10415425	symptom_076	10415425	0.002417598	22.218397249933332	not_mentioned	0.4717	not_mentioned	correct	ok	not_mentioned	released	option_probability
Clef-flash	imcs21	test	10415425	symptom_077	10415425	0.002417598	22.218397249933332	not_mentioned	0.9052	not_mentioned	correct	ok	not_mentioned	released	option_probability
Clef-flash	imcs21	test	10415425	symptom_078	10415425	0.002417598	22.218397249933332	not_mentioned	0.8523000000000001	not_mentioned	correct	ok	not_mentioned	released	option_probability
Clef-flash	imcs21	test	10415425	symptom_079	10415425	0.002417598	22.218397249933332	uncertain	0.6704	not_mentioned	incorrect	ok	not_mentioned	released	option_probability
Clef-flash	imcs21	test	10415425	symptom_080	10415425	0.002417598	22.218397249933332	not_mentioned	0.845	not_mentioned	correct	ok	not_mentioned	released	option_probability
Clef-flash	imcs21	test	10415425	symptom_081	10415425	0.002417598	22.218397249933332	not_mentioned	0.9629	not_mentioned	correct	ok	not_mentioned	released	option_probability
Clef-flash	imcs21	test	10415425	symptom_082	10415425	0.002417598	22.218397249933332	not_mentioned	0.9694	not_mentioned	correct	ok	not_mentioned	released	option_probability
Clef-flash	imcs21	test	10415425	symptom_083	10415425	0.002417598	22.218397249933332	not_mentioned	0.8817	not_mentioned	correct	ok	not_mentioned	released	option_probability
Clef-flash	imcs21	test	10415425	symptom_084	10415425	0.002417598	22.218397249933332	uncertain	0.8276	not_mentioned	incorrect	ok	not_mentioned	released	option_probability
Clef-flash	imcs21	test	10415425	symptom_085	10415425	0.002417598	22.218397249933332	not_mentioned	0.8602	not_mentioned	correct	ok	not_mentioned	released	option_probability
Clef-flash	imcs21	test	10415425	symptom_086	10415425	0.002417598	22.218397249933332	not_mentioned	0.935	not_mentioned	correct	ok	not_mentioned	released	option_probability
Clef-flash	imcs21	test	10415425	symptom_087	10415425	0.002417598	22.218397249933332	not_mentioned	0.9486	not_mentioned	correct	ok	not_mentioned	released	option_probability
Clef-flash	imcs21	test	10415425	symptom_088	10415425	0.002417598	22.218397249933332	not_mentioned	0.9645	not_mentioned	correct	ok	not_mentioned	released	option_probability
Clef-flash	imcs21	test	10415425	symptom_089	10415425	0.002417598	22.218397249933332	not_mentioned	0.8542	not_mentioned	correct	ok	not_mentioned	released	option_probability
Clef-flash	imcs21	test	10415425	symptom_090	10415425	0.002417598	22.218397249933332	not_mentioned	0.6695	not_mentioned	correct	ok	not_mentioned	released	option_probability
Clef-flash	imcs21	test	10415425	symptom_091	10415425	0.002417598	22.218397249933332	not_mentioned	0.8623	not_mentioned	correct	ok	not_mentioned	released	option_probability
Clef-flash	imcs21	test	10415425	symptom_092	10415425	0.002417598	22.218397249933332	not_mentioned	0.6168	not_mentioned	correct	ok	not_mentioned	released	option_probability
Clef-flash	imcs21	test	10415425	symptom_093	10415425	0.002417598	22.218397249933332	not_mentioned	0.9771	not_mentioned	correct	ok	not_mentioned	released	option_probability
Clef-flash	imcs21	test	10415425	symptom_094	10415425	0.002417598	22.218397249933332	not_mentioned	0.877	not_mentioned	correct	ok	not_mentioned	released	option_probability
Clef-flash	imcs21	test	10415425	symptom_095	10415425	0.002417598	22.218397249933332	not_mentioned	0.9436	not_mentioned	correct	ok	not_mentioned	released	option_probability
Clef-flash	imcs21	test	10415425	symptom_096	10415425	0.002417598	22.218397249933332	not_mentioned	0.9585	not_mentioned	correct	ok	not_mentioned	released	option_probability
Clef-flash	imcs21	test	10415425	symptom_097	10415425	0.002417598	22.218397249933332	not_mentioned	0.8200000000000001	not_mentioned	correct	ok	not_mentioned	released	option_probability
Clef-flash	imcs21	test	10415425	symptom_098	10415425	0.002417598	22.218397249933332	not_mentioned	0.5666	not_mentioned	correct	ok	not_mentioned	released	option_probability
Clef-flash	imcs21	test	10415425	symptom_099	10415425	0.002417598	22.218397249933332	not_mentioned	0.9527	not_mentioned	correct	ok	not_mentioned	released	option_probability
Clef-flash	imcs21	test	10415425	symptom_100	10415425	0.002417598	22.218397249933332	not_mentioned	0.9666	not_mentioned	correct	ok	not_mentioned	released	option_probability
Clef-flash	imcs21	test	10415425	symptom_101	10415425	0.002417598	22.218397249933332	not_mentioned	0.8829	not_mentioned	correct	ok	not_mentioned	released	option_probability
Clef-flash	imcs21	test	10415425	symptom_102	10415425	0.002417598	22.218397249933332	not_mentioned	0.5985	not_mentioned	correct	ok	not_mentioned	released	option_probability
Clef-flash	imcs21	test	10415425	symptom_103	10415425	0.002417598	22.218397249933332	not_mentioned	0.9681	not_mentioned	correct	ok	not_mentioned	released	option_probability
Clef-flash	imcs21	test	10415425	symptom_104	10415425	0.002417598	22.218397249933332	not_mentioned	0.9359	not_mentioned	correct	ok	not_mentioned	released	option_probability
Clef-flash	imcs21	test	10415425	symptom_105	10415425	0.002417598	22.218397249933332	not_mentioned	0.8577	not_mentioned	correct	ok	not_mentioned	released	option_probability
Clef-flash	imcs21	test	10415425	symptom_106	10415425	0.002417598	22.218397249933332	not_mentioned	0.9621	not_mentioned	correct	ok	not_mentioned	released	option_probability
Clef-flash	imcs21	test	10415425	symptom_107	10415425	0.002417598	22.218397249933332	not_mentioned	0.9528	not_mentioned	correct	ok	not_mentioned	released	option_probability
Clef-flash	imcs21	test	10415425	symptom_108	10415425	0.002417598	22.218397249933332	not_mentioned	0.8339	not_mentioned	correct	ok	not_mentioned	released	option_probability
Clef-flash	imcs21	test	10415425	symptom_109	10415425	0.002417598	22.218397249933332	not_mentioned	0.826	not_mentioned	correct	ok	not_mentioned	released	option_probability
Clef-flash	imcs21	test	10415425	symptom_110	10415425	0.002417598	22.218397249933332	not_mentioned	0.9399	not_mentioned	correct	ok	not_mentioned	released	option_probability
Clef-flash	imcs21	test	10415425	symptom_111	10415425	0.002417598	22.218397249933332	not_mentioned	0.7126	not_mentioned	correct	ok	not_mentioned	released	option_probability
Clef-flash	imcs21	test	10415425	symptom_112	10415425	0.002417598	22.218397249933332	not_mentioned	0.9255	not_mentioned	correct	ok	not_mentioned	released	option_probability
Clef-flash	imcs21	test	10415425	symptom_113	10415425	0.002417598	22.218397249933332	not_mentioned	0.5331	not_mentioned	correct	ok	not_mentioned	released	option_probability
Clef-flash	imcs21	test	10415425	symptom_114	10415425	0.002417598	22.218397249933332	not_mentioned	0.8863	not_mentioned	correct	ok	not_mentioned	released	option_probability
Clef-flash	imcs21	test	10415425	symptom_115	10415425	0.002417598	22.218397249933332	not_mentioned	0.7615	not_mentioned	correct	ok	not_mentioned	released	option_probability
Clef-flash	imcs21	test	10415425	symptom_116	10415425	0.002417598	22.218397249933332	not_mentioned	0.7772	not_mentioned	correct	ok	not_mentioned	released	option_probability
Clef-flash	imcs21	test	10415425	symptom_117	10415425	0.002417598	22.218397249933332	not_mentioned	0.9528	not_mentioned	correct	ok	not_mentioned	released	option_probability
Clef-flash	imcs21	test	10415425	symptom_118	10415425	0.002417598	22.218397249933332	positive	0.3623	not_mentioned	incorrect	ok	not_mentioned	released	option_probability
Clef-flash	imcs21	test	10415425	symptom_119	10415425	0.002417598	22.218397249933332	not_mentioned	0.6259	not_mentioned	correct	ok	not_mentioned	released	option_probability
Clef-flash	imcs21	test	10415425	symptom_120	10415425	0.002417598	22.218397249933332	not_mentioned	0.8067	not_mentioned	correct	ok	not_mentioned	released	option_probability
Clef-flash	imcs21	test	10415425	symptom_121	10415425	0.002417598	22.218397249933332	not_mentioned	0.8686	not_mentioned	correct	ok	not_mentioned	released	option_probability
Clef-flash	imcs21	test	10415425	symptom_122	10415425	0.002417598	22.218397249933332	uncertain	0.7826	not_mentioned	incorrect	ok	not_mentioned	released	option_probability
Clef-flash	imcs21	test	10415425	symptom_123	10415425	0.002417598	22.218397249933332	not_mentioned	0.9313	not_mentioned	correct	ok	not_mentioned	released	option_probability
Clef-flash	imcs21	test	10415425	symptom_124	10415425	0.002417598	22.218397249933332	not_mentioned	0.9596	not_mentioned	correct	ok	not_mentioned	released	option_probability
Clef-flash	imcs21	test	10415425	symptom_125	10415425	0.002417598	22.218397249933332	uncertain	0.869	not_mentioned	incorrect	ok	not_mentioned	released	option_probability
Clef-flash	imcs21	test	10415425	symptom_126	10415425	0.002417598	22.218397249933332	not_mentioned	0.9476	not_mentioned	correct	ok	not_mentioned	released	option_probability
Clef-flash	imcs21	test	10415425	symptom_127	10415425	0.002417598	22.218397249933332	not_mentioned	0.9615	not_mentioned	correct	ok	not_mentioned	released	option_probability
Clef-flash	imcs21	test	10415425	symptom_128	10415425	0.002417598	22.218397249933332	not_mentioned	0.9084	not_mentioned	correct	ok	not_mentioned	released	option_probability
Clef-flash	imcs21	test	10415425	symptom_129	10415425	0.002417598	22.218397249933332	not_mentioned	0.9316	not_mentioned	correct	ok	not_mentioned	released	option_probability
Clef-flash	imcs21	test	10415425	symptom_130	10415425	0.002417598	22.218397249933332	not_mentioned	0.9652	not_mentioned	correct	ok	not_mentioned	released	option_probability
Clef-flash	imcs21	test	10415425	symptom_131	10415425	0.002417598	22.218397249933332	uncertain	0.5281	not_mentioned	incorrect	ok	not_mentioned	released	option_probability
Clef-flash	imcs21	test	10415425	symptom_132	10415425	0.002417598	22.218397249933332	not_mentioned	0.9523	not_mentioned	correct	ok	not_mentioned	released	option_probability
Clef-flash	imcs21	test	10415425	symptom_133	10415425	0.002417598	22.218397249933332	not_mentioned	0.9117	not_mentioned	correct	ok	not_mentioned	released	option_probability
Clef-flash	imcs21	test	10415425	symptom_134	10415425	0.002417598	22.218397249933332	not_mentioned	0.7623	not_mentioned	correct	ok	not_mentioned	released	option_probability
Clef-flash	imcs21	test	10415425	symptom_135	10415425	0.002417598	22.218397249933332	not_mentioned	0.9165	not_mentioned	correct	ok	not_mentioned	released	option_probability
Clef-flash	imcs21	test	10415425	symptom_136	10415425	0.002417598	22.218397249933332	not_mentioned	0.9718	not_mentioned	correct	ok	not_mentioned	released	option_probability
Clef-flash	imcs21	test	10415425	symptom_137	10415425	0.002417598	22.218397249933332	not_mentioned	0.7879	not_mentioned	correct	ok	not_mentioned	released	option_probability
Clef-flash	imcs21	test	10415425	symptom_138	10415425	0.002417598	22.218397249933332	not_mentioned	0.9022	not_mentioned	correct	ok	not_mentioned	released	option_probability
Clef-flash	imcs21	test	10415425	symptom_139	10415425	0.002417598	22.218397249933332	not_mentioned	0.8043	not_mentioned	correct	ok	not_mentioned	released	option_probability
Clef-flash	imcs21	test	10415425	symptom_140	10415425	0.002417598	22.218397249933332	not_mentioned	0.8816	not_mentioned	correct	ok	not_mentioned	released	option_probability
Clef-flash	imcs21	test	10415425	symptom_141	10415425	0.002417598	22.218397249933332	not_mentioned	0.8816	not_mentioned	correct	ok	not_mentioned	released	option_probability
Clef-flash	imcs21	test	10415425	symptom_142	10415425	0.002417598	22.218397249933332	not_mentioned	0.9651	not_mentioned	correct	ok	not_mentioned	released	option_probability
Clef-flash	imcs21	test	10415425	symptom_143	10415425	0.002417598	22.218397249933332	not_mentioned	0.9771	not_mentioned	correct	ok	not_mentioned	released	option_probability
Clef-flash	imcs21	test	10415425	symptom_144	10415425	0.002417598	22.218397249933332	not_mentioned	0.9684	not_mentioned	correct	ok	not_mentioned	released	option_probability
Clef-flash	imcs21	test	10415425	symptom_145	10415425	0.002417598	22.218397249933332	not_mentioned	0.864	not_mentioned	correct	ok	not_mentioned	released	option_probability
Clef-flash	imcs21	test	10415425	symptom_146	10415425	0.002417598	22.218397249933332	not_mentioned	0.5199	not_mentioned	correct	ok	not_mentioned	released	option_probability
Clef-flash	imcs21	test	10415425	symptom_147	10415425	0.002417598	22.218397249933332	not_mentioned	0.9418	not_mentioned	correct	ok	not_mentioned	released	option_probability
Clef-flash	imcs21	test	10415425	symptom_148	10415425	0.002417598	22.218397249933332	not_mentioned	0.5275	not_mentioned	correct	ok	not_mentioned	released	option_probability
Clef-flash	imcs21	test	10415425	symptom_149	10415425	0.002417598	22.218397249933332	not_mentioned	0.9807	not_mentioned	correct	ok	not_mentioned	released	option_probability
Clef-flash	imcs21	test	10415425	symptom_150	10415425	0.002417598	22.218397249933332	not_mentioned	0.8952	not_mentioned	correct	ok	not_mentioned	released	option_probability
Clef-flash	imcs21	test	10415425	symptom_151	10415425	0.002417598	22.218397249933332	not_mentioned	0.9266	not_mentioned	correct	ok	not_mentioned	released	option_probability
Clef-flash	imcs21	test	10415425	symptom_152	10415425	0.002417598	22.218397249933332	not_mentioned	0.8568	not_mentioned	correct	ok	not_mentioned	released	option_probability
Clef-flash	imcs21	test	10415425	symptom_153	10415425	0.002417598	22.218397249933332	not_mentioned	0.9011	not_mentioned	correct	ok	not_mentioned	released	option_probability
Clef-flash	imcs21	test	10415425	symptom_154	10415425	0.002417598	22.218397249933332	uncertain	0.4548	not_mentioned	incorrect	ok	not_mentioned	released	option_probability
Clef-flash	imcs21	test	10415425	symptom_155	10415425	0.002417598	22.218397249933332	not_mentioned	0.7694	not_mentioned	correct	ok	not_mentioned	released	option_probability
Clef-flash	imcs21	test	10415425	symptom_156	10415425	0.002417598	22.218397249933332	not_mentioned	0.9666	not_mentioned	correct	ok	not_mentioned	released	option_probability
Clef-flash	imcs21	test	10415425	symptom_157	10415425	0.002417598	22.218397249933332	not_mentioned	0.9288	not_mentioned	correct	ok	not_mentioned	released	option_probability
Clef-flash	imcs21	test	10415425	symptom_158	10415425	0.002417598	22.218397249933332	not_mentioned	0.7835	not_mentioned	correct	ok	not_mentioned	released	option_probability
Clef-flash	imcs21	test	10415425	symptom_159	10415425	0.002417598	22.218397249933332	not_mentioned	0.9272	not_mentioned	correct	ok	not_mentioned	released	option_probability
Clef-flash	imcs21	test	10415425	symptom_160	10415425	0.002417598	22.218397249933332	not_mentioned	0.9005	not_mentioned	correct	ok	not_mentioned	released	option_probability
Clef-flash	imcs21	test	10415425	symptom_161	10415425	0.002417598	22.218397249933332	not_mentioned	0.9798	not_mentioned	correct	ok	not_mentioned	released	option_probability
Clef-flash	imcs21	test	10415425	symptom_162	10415425	0.002417598	22.218397249933332	not_mentioned	0.8149	not_mentioned	correct	ok	not_mentioned	released	option_probability
Clef-flash	imcs21	test	10415425	symptom_163	10415425	0.002417598	22.218397249933332	not_mentioned	0.9373	not_mentioned	correct	ok	not_mentioned	released	option_probability
Clef-flash	imcs21	test	10415425	symptom_164	10415425	0.002417598	22.218397249933332	not_mentioned	0.8492	not_mentioned	correct	ok	not_mentioned	released	option_probability
Clef-flash	imcs21	test	10415425	symptom_165	10415425	0.002417598	22.218397249933332	not_mentioned	0.7353	not_mentioned	correct	ok	not_mentioned	released	option_probability
Clef-flash	imcs21	test	10415425	symptom_166	10415425	0.002417598	22.218397249933332	not_mentioned	0.9543	not_mentioned	correct	ok	not_mentioned	released	option_probability
Clef-flash	imcs21	test	10415425	symptom_167	10415425	0.002417598	22.218397249933332	not_mentioned	0.8545	not_mentioned	correct	ok	not_mentioned	released	option_probability
Clef-flash	imcs21	test	10415425	symptom_168	10415425	0.002417598	22.218397249933332	not_mentioned	0.9436	not_mentioned	correct	ok	not_mentioned	released	option_probability
Clef-flash	imcs21	test	10415425	symptom_169	10415425	0.002417598	22.218397249933332	not_mentioned	0.3895	not_mentioned	correct	ok	not_mentioned	released	option_probability
Clef-flash	imcs21	test	10415425	symptom_170	10415425	0.002417598	22.218397249933332	not_mentioned	0.8531	not_mentioned	correct	ok	not_mentioned	released	option_probability
Clef-flash	imcs21	test	10415425	symptom_171	10415425	0.002417598	22.218397249933332	not_mentioned	0.928	not_mentioned	correct	ok	not_mentioned	released	option_probability
Clef-flash	imcs21	test	10415425	symptom_172	10415425	0.002417598	22.218397249933332	not_mentioned	0.8576	not_mentioned	correct	ok	not_mentioned	released	option_probability
Clef-flash	imcs21	test	10415425	symptom_173	10415425	0.002417598	22.218397249933332	negative	0.5266000000000001	not_mentioned	incorrect	ok	not_mentioned	released	option_probability
Clef-flash	imcs21	test	10415425	symptom_174	10415425	0.002417598	22.218397249933332	not_mentioned	0.8489	not_mentioned	correct	ok	not_mentioned	released	option_probability
Clef-flash	imcs21	test	10415425	symptom_175	10415425	0.002417598	22.218397249933332	not_mentioned	0.7885	not_mentioned	correct	ok	not_mentioned	released	option_probability
Clef-flash	imcs21	test	10415425	symptom_176	10415425	0.002417598	22.218397249933332	not_mentioned	0.6939	not_mentioned	correct	ok	not_mentioned	released	option_probability
Clef-flash	imcs21	test	10415425	symptom_177	10415425	0.002417598	22.218397249933332	not_mentioned	0.6902	not_mentioned	correct	ok	not_mentioned	released	option_probability
Clef-flash	imcs21	test	10415425	symptom_178	10415425	0.002417598	22.218397249933332	not_mentioned	0.8544	not_mentioned	correct	ok	not_mentioned	released	option_probability
Clef-flash	imcs21	test	10415425	symptom_179	10415425	0.002417598	22.218397249933332	not_mentioned	0.963	not_mentioned	correct	ok	not_mentioned	released	option_probability
Clef-flash	imcs21	test	10415425	symptom_180	10415425	0.002417598	22.218397249933332	not_mentioned	0.8835	not_mentioned	correct	ok	not_mentioned	released	option_probability
Clef-flash	imcs21	test	10415425	symptom_181	10415425	0.002417598	22.218397249933332	not_mentioned	0.9385	not_mentioned	correct	ok	not_mentioned	released	option_probability
Clef-flash	imcs21	test	10415425	symptom_182	10415425	0.002417598	22.218397249933332	not_mentioned	0.9694	not_mentioned	correct	ok	not_mentioned	released	option_probability
Clef-flash	imcs21	test	10415425	symptom_183	10415425	0.002417598	22.218397249933332	not_mentioned	0.9749	not_mentioned	correct	ok	not_mentioned	released	option_probability
Clef-flash	imcs21	test	10415425	symptom_184	10415425	0.002417598	22.218397249933332	not_mentioned	0.9193	not_mentioned	correct	ok	not_mentioned	released	option_probability
Clef-flash	imcs21	test	10415425	symptom_185	10415425	0.002417598	22.218397249933332	positive	0.6204000000000001	not_mentioned	incorrect	ok	not_mentioned	released	option_probability
Clef-flash	imcs21	test	10415425	symptom_186	10415425	0.002417598	22.218397249933332	not_mentioned	0.8344	not_mentioned	correct	ok	not_mentioned	released	option_probability
Clef-flash	imcs21	test	10415425	symptom_187	10415425	0.002417598	22.218397249933332	uncertain	0.6268	not_mentioned	incorrect	ok	not_mentioned	released	option_probability
Clef-flash	imcs21	test	10415425	symptom_188	10415425	0.002417598	22.218397249933332	not_mentioned	0.7618	not_mentioned	correct	ok	not_mentioned	released	option_probability
Clef-flash	imcs21	test	10415425	symptom_189	10415425	0.002417598	22.218397249933332	not_mentioned	0.4888	not_mentioned	correct	ok	not_mentioned	released	option_probability
Clef-flash	imcs21	test	10415425	symptom_190	10415425	0.002417598	22.218397249933332	not_mentioned	0.8618	not_mentioned	correct	ok	not_mentioned	released	option_probability
Clef-flash	imcs21	test	10415425	symptom_191	10415425	0.002417598	22.218397249933332	not_mentioned	0.7443	not_mentioned	correct	ok	not_mentioned	released	option_probability
Clef-flash	imcs21	test	10415425	symptom_192	10415425	0.002417598	22.218397249933332	not_mentioned	0.9201	not_mentioned	correct	ok	not_mentioned	released	option_probability
Clef-flash	imcs21	test	10415425	symptom_193	10415425	0.002417598	22.218397249933332	not_mentioned	0.5072	not_mentioned	correct	ok	not_mentioned	released	option_probability
Clef-flash	imcs21	test	10415425	symptom_194	10415425	0.002417598	22.218397249933332	not_mentioned	0.9392	not_mentioned	correct	ok	not_mentioned	released	option_probability
Clef-flash	imcs21	test	10415425	symptom_195	10415425	0.002417598	22.218397249933332	not_mentioned	0.9777	not_mentioned	correct	ok	not_mentioned	released	option_probability
Clef-flash	imcs21	test	10415425	symptom_196	10415425	0.002417598	22.218397249933332	not_mentioned	0.9731	not_mentioned	correct	ok	not_mentioned	released	option_probability
Clef-flash	imcs21	test	10415425	symptom_197	10415425	0.002417598	22.218397249933332	not_mentioned	0.9792	not_mentioned	correct	ok	not_mentioned	released	option_probability
Clef-flash	imcs21	test	10415425	symptom_198	10415425	0.002417598	22.218397249933332	not_mentioned	0.9039	not_mentioned	correct	ok	not_mentioned	released	option_probability
Clef-flash	imcs21	test	10415425	symptom_199	10415425	0.002417598	22.218397249933332	not_mentioned	0.762	not_mentioned	correct	ok	not_mentioned	released	option_probability
Clef-flash	imcs21	test	10415425	symptom_200	10415425	0.002417598	22.218397249933332	not_mentioned	0.8331	not_mentioned	correct	ok	not_mentioned	released	option_probability
Clef-flash	imcs21	test	10415425	symptom_201	10415425	0.002417598	22.218397249933332	not_mentioned	0.9125	not_mentioned	correct	ok	not_mentioned	released	option_probability
Clef-flash	imcs21	test	10415425	symptom_202	10415425	0.002417598	22.218397249933332	not_mentioned	0.5525	not_mentioned	correct	ok	not_mentioned	released	option_probability
Clef-flash	imcs21	test	10415425	symptom_203	10415425	0.002417598	22.218397249933332	not_mentioned	0.8571	not_mentioned	correct	ok	not_mentioned	released	option_probability
Clef-flash	imcs21	test	10415425	symptom_204	10415425	0.002417598	22.218397249933332	not_mentioned	0.9256	not_mentioned	correct	ok	not_mentioned	released	option_probability
Clef-flash	imcs21	test	10415425	symptom_205	10415425	0.002417598	22.218397249933332	not_mentioned	0.9272	not_mentioned	correct	ok	not_mentioned	released	option_probability
Clef-flash	imcs21	test	10415425	symptom_206	10415425	0.002417598	22.218397249933332	not_mentioned	0.947	not_mentioned	correct	ok	not_mentioned	released	option_probability
Clef-flash	imcs21	test	10415425	symptom_207	10415425	0.002417598	22.218397249933332	not_mentioned	0.8939	not_mentioned	correct	ok	not_mentioned	released	option_probability
Clef-flash	imcs21	test	10415425	symptom_208	10415425	0.002417598	22.218397249933332	not_mentioned	0.894	not_mentioned	correct	ok	not_mentioned	released	option_probability
Clef-flash	imcs21	test	10415425	symptom_209	10415425	0.002417598	22.218397249933332	not_mentioned	0.8758	not_mentioned	correct	ok	not_mentioned	released	option_probability
Clef-flash	imcs21	test	10415425	symptom_210	10415425	0.002417598	22.218397249933332	not_mentioned	0.9761	not_mentioned	correct	ok	not_mentioned	released	option_probability
Clef-flash	imcs21	test	10415425	symptom_211	10415425	0.002417598	22.218397249933332	uncertain	0.6485	not_mentioned	incorrect	ok	not_mentioned	released	option_probability
Clef-flash	imcs21	test	10415425	symptom_212	10415425	0.002417598	22.218397249933332	not_mentioned	0.8182	not_mentioned	correct	ok	not_mentioned	released	option_probability
Clef-flash	imcs21	test	10415425	symptom_213	10415425	0.002417598	22.218397249933332	not_mentioned	0.9447	not_mentioned	correct	ok	not_mentioned	released	option_probability
Clef-flash	imcs21	test	10415425	symptom_214	10415425	0.002417598	22.218397249933332	not_mentioned	0.952	not_mentioned	correct	ok	not_mentioned	released	option_probability
Clef-flash	imcs21	test	10415425	symptom_215	10415425	0.002417598	22.218397249933332	not_mentioned	0.9652	not_mentioned	correct	ok	not_mentioned	released	option_probability
Clef-flash	imcs21	test	10415425	symptom_216	10415425	0.002417598	22.218397249933332	not_mentioned	0.8773	not_mentioned	correct	ok	not_mentioned	released	option_probability
Clef-flash	imcs21	test	10415425	symptom_217	10415425	0.002417598	22.218397249933332	not_mentioned	0.9287	not_mentioned	correct	ok	not_mentioned	released	option_probability
Clef-flash	imcs21	test	10415425	symptom_218	10415425	0.002417598	22.218397249933332	not_mentioned	0.9578	not_mentioned	correct	ok	not_mentioned	released	option_probability
Clef-flash	imcs21	test	10415425	symptom_219	10415425	0.002417598	22.218397249933332	not_mentioned	0.925	not_mentioned	correct	ok	not_mentioned	released	option_probability
Clef-flash	imcs21	test	10415425	symptom_220	10415425	0.002417598	22.218397249933332	not_mentioned	0.8707	not_mentioned	correct	ok	not_mentioned	released	option_probability
Clef-flash	imcs21	test	10415425	symptom_221	10415425	0.002417598	22.218397249933332	not_mentioned	0.9473	not_mentioned	correct	ok	not_mentioned	released	option_probability
Clef-flash	imcs21	test	10415425	symptom_222	10415425	0.002417598	22.218397249933332	uncertain	0.742	not_mentioned	incorrect	ok	not_mentioned	released	option_probability
Clef-flash	imcs21	test	10415425	symptom_223	10415425	0.002417598	22.218397249933332	not_mentioned	0.9427	not_mentioned	correct	ok	not_mentioned	released	option_probability
Clef-flash	imcs21	test	10415425	symptom_224	10415425	0.002417598	22.218397249933332	not_mentioned	0.9407	not_mentioned	correct	ok	not_mentioned	released	option_probability
Clef-flash	imcs21	test	10415425	symptom_225	10415425	0.002417598	22.218397249933332	negative	0.5773	not_mentioned	incorrect	ok	not_mentioned	released	option_probability
Clef-flash	imcs21	test	10415425	symptom_226	10415425	0.002417598	22.218397249933332	not_mentioned	0.7734	not_mentioned	correct	ok	not_mentioned	released	option_probability
Clef-flash	imcs21	test	10415425	symptom_227	10415425	0.002417598	22.218397249933332	not_mentioned	0.7992	not_mentioned	correct	ok	not_mentioned	released	option_probability
Clef-flash	imcs21	test	10415425	symptom_228	10415425	0.002417598	22.218397249933332	not_mentioned	0.9681	not_mentioned	correct	ok	not_mentioned	released	option_probability
Clef-flash	imcs21	test	10415425	symptom_229	10415425	0.002417598	22.218397249933332	not_mentioned	0.9329	not_mentioned	correct	ok	not_mentioned	released	option_probability
Clef-flash	imcs21	test	10415425	symptom_230	10415425	0.002417598	22.218397249933332	not_mentioned	0.8952	not_mentioned	correct	ok	not_mentioned	released	option_probability
Clef-flash	imcs21	test	10415425	symptom_231	10415425	0.002417598	22.218397249933332	not_mentioned	0.5854	not_mentioned	correct	ok	not_mentioned	released	option_probability
Clef-flash	imcs21	test	10415425	symptom_232	10415425	0.002417598	22.218397249933332	not_mentioned	0.8399	not_mentioned	correct	ok	not_mentioned	released	option_probability
Clef-flash	imcs21	test	10415425	symptom_233	10415425	0.002417598	22.218397249933332	not_mentioned	0.6452	not_mentioned	correct	ok	not_mentioned	released	option_probability
Clef-flash	imcs21	test	10415425	symptom_234	10415425	0.002417598	22.218397249933332	not_mentioned	0.9082	not_mentioned	correct	ok	not_mentioned	released	option_probability
Clef-flash	imcs21	test	10415425	symptom_235	10415425	0.002417598	22.218397249933332	not_mentioned	0.9189	not_mentioned	correct	ok	not_mentioned	released	option_probability
Clef-flash	imcs21	test	10415425	symptom_236	10415425	0.002417598	22.218397249933332	not_mentioned	0.9669	not_mentioned	correct	ok	not_mentioned	released	option_probability
Clef-flash	imcs21	test	10415425	symptom_237	10415425	0.002417598	22.218397249933332	not_mentioned	0.7993	not_mentioned	correct	ok	not_mentioned	released	option_probability
Clef-flash	imcs21	test	10415425	symptom_238	10415425	0.002417598	22.218397249933332	not_mentioned	0.811	not_mentioned	correct	ok	not_mentioned	released	option_probability
Clef-flash	imcs21	test	10415425	symptom_239	10415425	0.002417598	22.218397249933332	not_mentioned	0.968	not_mentioned	correct	ok	not_mentioned	released	option_probability
Clef-flash	imcs21	test	10415425	symptom_240	10415425	0.002417598	22.218397249933332	uncertain	0.4823	not_mentioned	incorrect	ok	not_mentioned	released	option_probability
Clef-flash	imcs21	test	10415425	symptom_241	10415425	0.002417598	22.218397249933332	not_mentioned	0.9569	not_mentioned	correct	ok	not_mentioned	released	option_probability
Clef-flash	imcs21	test	10415425	symptom_242	10415425	0.002417598	22.218397249933332	not_mentioned	0.9517	not_mentioned	correct	ok	not_mentioned	released	option_probability
Clef-flash	imcs21	test	10415425	symptom_243	10415425	0.002417598	22.218397249933332	not_mentioned	0.6702	not_mentioned	correct	ok	not_mentioned	released	option_probability
Clef-flash	imcs21	test	10415425	symptom_244	10415425	0.002417598	22.218397249933332	uncertain	0.7612	not_mentioned	incorrect	ok	not_mentioned	released	option_probability
Clef-flash	imcs21	test	10415425	symptom_245	10415425	0.002417598	22.218397249933332	not_mentioned	0.8895	not_mentioned	correct	ok	not_mentioned	released	option_probability
Clef-flash	imcs21	test	10415425	symptom_246	10415425	0.002417598	22.218397249933332	not_mentioned	0.8594	not_mentioned	correct	ok	not_mentioned	released	option_probability
Clef-flash	imcs21	test	10415425	symptom_247	10415425	0.002417598	22.218397249933332	not_mentioned	0.8781	not_mentioned	correct	ok	not_mentioned	released	option_probability
Clef-flash	imcs21	test	10415425	symptom_248	10415425	0.002417598	22.218397249933332	not_mentioned	0.9389	not_mentioned	correct	ok	not_mentioned	released	option_probability
Clef-flash	imcs21	test	10415425	symptom_249	10415425	0.002417598	22.218397249933332	not_mentioned	0.8122	not_mentioned	correct	ok	not_mentioned	released	option_probability
Clef-flash	imcs21	test	10415425	symptom_250	10415425	0.002417598	22.218397249933332	not_mentioned	0.7334	not_mentioned	correct	ok	not_mentioned	released	option_probability
Clef-flash	imcs21	test	10415425	symptom_251	10415425	0.002417598	22.218397249933332	not_mentioned	0.8889	not_mentioned	correct	ok	not_mentioned	released	option_probability
Clef-flash	imcs21	test	10415425	symptom_252	10415425	0.002417598	22.218397249933332	not_mentioned	0.8802	not_mentioned	correct	ok	not_mentioned	released	option_probability
Clef-flash	imcs21	test	10415425	symptom_253	10415425	0.002417598	22.218397249933332	not_mentioned	0.9472	not_mentioned	correct	ok	not_mentioned	released	option_probability
Clef-flash	imcs21	test	10415425	symptom_254	10415425	0.002417598	22.218397249933332	not_mentioned	0.6958	not_mentioned	correct	ok	not_mentioned	released	option_probability
Clef-flash	imcs21	test	10415425	symptom_255	10415425	0.002417598	22.218397249933332	not_mentioned	0.937	not_mentioned	correct	ok	not_mentioned	released	option_probability
Clef-flash	imcs21	test	10415425	symptom_256	10415425	0.002417598	22.218397249933332	not_mentioned	0.9553	not_mentioned	correct	ok	not_mentioned	released	option_probability
Clef-flash	imcs21	test	10415425	symptom_257	10415425	0.002417598	22.218397249933332	not_mentioned	0.9615	not_mentioned	correct	ok	not_mentioned	released	option_probability
Clef-flash	imcs21	test	10415425	symptom_258	10415425	0.002417598	22.218397249933332	not_mentioned	0.97	not_mentioned	correct	ok	not_mentioned	released	option_probability
Clef-flash	imcs21	test	10415425	symptom_259	10415425	0.002417598	22.218397249933332	not_mentioned	0.9525	not_mentioned	correct	ok	not_mentioned	released	option_probability
Clef-flash	imcs21	test	10415425	symptom_260	10415425	0.002417598	22.218397249933332	uncertain	0.7529	not_mentioned	incorrect	ok	not_mentioned	released	option_probability
Clef-flash	imcs21	test	10415425	symptom_261	10415425	0.002417598	22.218397249933332	not_mentioned	0.9819	not_mentioned	correct	ok	not_mentioned	released	option_probability
Clef-flash	imcs21	test	10415425	symptom_262	10415425	0.002417598	22.218397249933332	not_mentioned	0.9378	not_mentioned	correct	ok	not_mentioned	released	option_probability
Clef-flash	imcs21	test	10415425	symptom_263	10415425	0.002417598	22.218397249933332	not_mentioned	0.9296	not_mentioned	correct	ok	not_mentioned	released	option_probability
Clef-flash	imcs21	test	10415425	symptom_264	10415425	0.002417598	22.218397249933332	not_mentioned	0.9653	not_mentioned	correct	ok	not_mentioned	released	option_probability
Clef-flash	imcs21	test	10415425	symptom_265	10415425	0.002417598	22.218397249933332	not_mentioned	0.979	not_mentioned	correct	ok	not_mentioned	released	option_probability
Clef-flash	imcs21	test	10415425	symptom_266	10415425	0.002417598	22.218397249933332	not_mentioned	0.9768	not_mentioned	correct	ok	not_mentioned	released	option_probability
Clef-flash	imcs21	test	10415425	symptom_267	10415425	0.002417598	22.218397249933332	not_mentioned	0.5379	not_mentioned	correct	ok	not_mentioned	released	option_probability
Clef-flash	imcs21	test	10415425	symptom_268	10415425	0.002417598	22.218397249933332	not_mentioned	0.9798	not_mentioned	correct	ok	not_mentioned	released	option_probability
Clef-flash	imcs21	test	10415425	symptom_269	10415425	0.002417598	22.218397249933332	not_mentioned	0.9836	not_mentioned	correct	ok	not_mentioned	released	option_probability
Clef-flash	imcs21	test	10415425	symptom_270	10415425	0.002417598	22.218397249933332	not_mentioned	0.6541	not_mentioned	correct	ok	not_mentioned	released	option_probability
Clef-flash	imcs21	test	10415425	symptom_271	10415425	0.002417598	22.218397249933332	not_mentioned	0.9319	not_mentioned	correct	ok	not_mentioned	released	option_probability
Clef-flash	imcs21	test	10415425	symptom_272	10415425	0.002417598	22.218397249933332	not_mentioned	0.9685	not_mentioned	correct	ok	not_mentioned	released	option_probability
Clef-flash	imcs21	test	10415425	symptom_273	10415425	0.002417598	22.218397249933332	not_mentioned	0.8865	not_mentioned	correct	ok	not_mentioned	released	option_probability
Clef-flash	imcs21	test	10415425	symptom_274	10415425	0.002417598	22.218397249933332	not_mentioned	0.9681	not_mentioned	correct	ok	not_mentioned	released	option_probability
Clef-flash	imcs21	test	10415425	symptom_275	10415425	0.002417598	22.218397249933332	not_mentioned	0.9293	not_mentioned	correct	ok	not_mentioned	released	option_probability
Clef-flash	imcs21	test	10415425	symptom_276	10415425	0.002417598	22.218397249933332	not_mentioned	0.9825	not_mentioned	correct	ok	not_mentioned	released	option_probability
Clef-flash	imcs21	test	10415425	symptom_277	10415425	0.002417598	22.218397249933332	not_mentioned	0.819	not_mentioned	correct	ok	not_mentioned	released	option_probability
Clef-flash	imcs21	test	10415425	symptom_278	10415425	0.002417598	22.218397249933332	not_mentioned	0.9776	not_mentioned	correct	ok	not_mentioned	released	option_probability
Clef-flash	imcs21	test	10415425	symptom_279	10415425	0.002417598	22.218397249933332	not_mentioned	0.9713	not_mentioned	correct	ok	not_mentioned	released	option_probability
Clef-flash	imcs21	test	10415425	symptom_280	10415425	0.002417598	22.218397249933332	not_mentioned	0.8805	not_mentioned	correct	ok	not_mentioned	released	option_probability
Clef-flash	imcs21	test	10415425	symptom_281	10415425	0.002417598	22.218397249933332	not_mentioned	0.9466	not_mentioned	correct	ok	not_mentioned	released	option_probability
Clef-flash	imcs21	test	10415425	symptom_282	10415425	0.002417598	22.218397249933332	not_mentioned	0.7366	not_mentioned	correct	ok	not_mentioned	released	option_probability
Clef-flash	imcs21	test	10415425	symptom_283	10415425	0.002417598	22.218397249933332	not_mentioned	0.8783	not_mentioned	correct	ok	not_mentioned	released	option_probability
Clef-flash	imcs21	test	10415425	symptom_284	10415425	0.002417598	22.218397249933332	not_mentioned	0.7313000000000001	not_mentioned	correct	ok	not_mentioned	released	option_probability
Clef-flash	imcs21	test	10415425	symptom_285	10415425	0.002417598	22.218397249933332	not_mentioned	0.9696	not_mentioned	correct	ok	not_mentioned	released	option_probability
Clef-flash	imcs21	test	10415425	symptom_286	10415425	0.002417598	22.218397249933332	not_mentioned	0.8648	not_mentioned	correct	ok	not_mentioned	released	option_probability
Clef-flash	imcs21	test	10415425	symptom_287	10415425	0.002417598	22.218397249933332	not_mentioned	0.9569	not_mentioned	correct	ok	not_mentioned	released	option_probability
Clef-flash	imcs21	test	10415425	symptom_288	10415425	0.002417598	22.218397249933332	not_mentioned	0.9766	not_mentioned	correct	ok	not_mentioned	released	option_probability
Clef-flash	imcs21	test	10415425	symptom_289	10415425	0.002417598	22.218397249933332	not_mentioned	0.8649	not_mentioned	correct	ok	not_mentioned	released	option_probability
Clef-flash	imcs21	test	10415425	symptom_290	10415425	0.002417598	22.218397249933332	not_mentioned	0.9288	not_mentioned	correct	ok	not_mentioned	released	option_probability
Clef-flash	imcs21	test	10415425	symptom_291	10415425	0.002417598	22.218397249933332	not_mentioned	0.9665	not_mentioned	correct	ok	not_mentioned	released	option_probability
Clef-flash	imcs21	test	10415425	symptom_292	10415425	0.002417598	22.218397249933332	not_mentioned	0.9809	not_mentioned	correct	ok	not_mentioned	released	option_probability
Clef-flash	imcs21	test	10415425	symptom_293	10415425	0.002417598	22.218397249933332	not_mentioned	0.8008	not_mentioned	correct	ok	not_mentioned	released	option_probability
Clef-flash	imcs21	test	10415425	symptom_294	10415425	0.002417598	22.218397249933332	not_mentioned	0.9082	not_mentioned	correct	ok	not_mentioned	released	option_probability
Clef-flash	imcs21	test	10415425	symptom_295	10415425	0.002417598	22.218397249933332	not_mentioned	0.9147	not_mentioned	correct	ok	not_mentioned	released	option_probability
Clef-flash	imcs21	test	10415425	symptom_296	10415425	0.002417598	22.218397249933332	not_mentioned	0.9573	not_mentioned	correct	ok	not_mentioned	released	option_probability
Clef-flash	imcs21	test	10415425	symptom_297	10415425	0.002417598	22.218397249933332	not_mentioned	0.7816	not_mentioned	correct	ok	not_mentioned	released	option_probability
Clef-flash	imcs21	test	10415425	symptom_298	10415425	0.002417598	22.218397249933332	not_mentioned	0.9744	not_mentioned	correct	ok	not_mentioned	released	option_probability
Clef-flash	imcs21	test	10415425	symptom_299	10415425	0.002417598	22.218397249933332	not_mentioned	0.9076	not_mentioned	correct	ok	not_mentioned	released	option_probability
Clef-flash	imcs21	test	10415425	symptom_300	10415425	0.002417598	22.218397249933332	not_mentioned	0.982	not_mentioned	correct	ok	not_mentioned	released	option_probability
Clef-flash	imcs21	test	10415425	symptom_301	10415425	0.002417598	22.218397249933332	uncertain	0.58	not_mentioned	incorrect	ok	not_mentioned	released	option_probability
Clef-flash	imcs21	test	10415425	symptom_302	10415425	0.002417598	22.218397249933332	not_mentioned	0.6221	not_mentioned	correct	ok	not_mentioned	released	option_probability
Clef-flash	imcs21	test	10415425	symptom_303	10415425	0.002417598	22.218397249933332	not_mentioned	0.9782	not_mentioned	correct	ok	not_mentioned	released	option_probability
Clef-flash	imcs21	test	10415425	symptom_304	10415425	0.002417598	22.218397249933332	not_mentioned	0.9558	not_mentioned	correct	ok	not_mentioned	released	option_probability
Clef-flash	imcs21	test	10415425	symptom_305	10415425	0.002417598	22.218397249933332	not_mentioned	0.8942	not_mentioned	correct	ok	not_mentioned	released	option_probability
Clef-flash	imcs21	test	10415425	symptom_306	10415425	0.002417598	22.218397249933332	not_mentioned	0.8436	not_mentioned	correct	ok	not_mentioned	released	option_probability
Clef-flash	imcs21	test	10415425	symptom_307	10415425	0.002417598	22.218397249933332	not_mentioned	0.9601	not_mentioned	correct	ok	not_mentioned	released	option_probability
Clef-flash	imcs21	test	10415425	symptom_308	10415425	0.002417598	22.218397249933332	not_mentioned	0.9698	not_mentioned	correct	ok	not_mentioned	released	option_probability
Clef-flash	imcs21	test	10415425	symptom_309	10415425	0.002417598	22.218397249933332	not_mentioned	0.5311	not_mentioned	correct	ok	not_mentioned	released	option_probability
Clef-flash	imcs21	test	10415425	symptom_310	10415425	0.002417598	22.218397249933332	not_mentioned	0.9666	not_mentioned	correct	ok	not_mentioned	released	option_probability
Clef-flash	imcs21	test	10415425	symptom_311	10415425	0.002417598	22.218397249933332	not_mentioned	0.8479	not_mentioned	correct	ok	not_mentioned	released	option_probability
Clef-flash	imcs21	test	10415425	symptom_312	10415425	0.002417598	22.218397249933332	not_mentioned	0.7724	not_mentioned	correct	ok	not_mentioned	released	option_probability
Clef-flash	imcs21	test	10415425	symptom_313	10415425	0.002417598	22.218397249933332	not_mentioned	0.7303	not_mentioned	correct	ok	not_mentioned	released	option_probability
Clef-flash	imcs21	test	10415425	symptom_314	10415425	0.002417598	22.218397249933332	not_mentioned	0.9353	not_mentioned	correct	ok	not_mentioned	released	option_probability
Clef-flash	imcs21	test	10415425	symptom_315	10415425	0.002417598	22.218397249933332	not_mentioned	0.978	not_mentioned	correct	ok	not_mentioned	released	option_probability
Clef-flash	imcs21	test	10415425	symptom_316	10415425	0.002417598	22.218397249933332	not_mentioned	0.7842	not_mentioned	correct	ok	not_mentioned	released	option_probability
Clef-flash	imcs21	test	10415425	symptom_317	10415425	0.002417598	22.218397249933332	not_mentioned	0.8374	not_mentioned	correct	ok	not_mentioned	released	option_probability
Clef-flash	imcs21	test	10415425	symptom_318	10415425	0.002417598	22.218397249933332	not_mentioned	0.9676	not_mentioned	correct	ok	not_mentioned	released	option_probability
Clef-flash	imcs21	test	10415425	symptom_319	10415425	0.002417598	22.218397249933332	not_mentioned	0.7499	not_mentioned	correct	ok	not_mentioned	released	option_probability
Clef-flash	imcs21	test	10415425	symptom_320	10415425	0.002417598	22.218397249933332	not_mentioned	0.9552	not_mentioned	correct	ok	not_mentioned	released	option_probability
Clef-flash	imcs21	test	10415425	symptom_321	10415425	0.002417598	22.218397249933332	not_mentioned	0.9596	not_mentioned	correct	ok	not_mentioned	released	option_probability
Clef-flash	imcs21	test	10415425	symptom_322	10415425	0.002417598	22.218397249933332	not_mentioned	0.9731	not_mentioned	correct	ok	not_mentioned	released	option_probability
Clef-flash	imcs21	test	10415425	symptom_323	10415425	0.002417598	22.218397249933332	not_mentioned	0.964	not_mentioned	correct	ok	not_mentioned	released	option_probability
Clef-flash	imcs21	test	10415425	symptom_324	10415425	0.002417598	22.218397249933332	not_mentioned	0.9627	not_mentioned	correct	ok	not_mentioned	released	option_probability
Clef-flash	imcs21	test	10415425	symptom_325	10415425	0.002417598	22.218397249933332	not_mentioned	0.96	not_mentioned	correct	ok	not_mentioned	released	option_probability
Clef-flash	imcs21	test	10415425	symptom_326	10415425	0.002417598	22.218397249933332	not_mentioned	0.9712	not_mentioned	correct	ok	not_mentioned	released	option_probability
Clef-flash	imcs21	test	10415425	symptom_327	10415425	0.002417598	22.218397249933332	not_mentioned	0.9244	not_mentioned	correct	ok	not_mentioned	released	option_probability
Clef-flash	imcs21	test	10415425	symptom_328	10415425	0.002417598	22.218397249933332	not_mentioned	0.6141	not_mentioned	correct	ok	not_mentioned	released	option_probability
Clef-flash	imcs21	test	10415425	symptom_329	10415425	0.002417598	22.218397249933332	not_mentioned	0.9673	not_mentioned	correct	ok	not_mentioned	released	option_probability
Clef-flash	imcs21	test	10415425	symptom_330	10415425	0.002417598	22.218397249933332	not_mentioned	0.9631	not_mentioned	correct	ok	not_mentioned	released	option_probability
Clef-flash	imcs21	test	10416240	symptom_000	10416240	0.002476878	19.24678554199636	positive	0.9495	positive	correct	ok	positive	released	option_probability
Clef-flash	imcs21	test	10416240	symptom_001	10416240	0.002476878	19.24678554199636	negative	0.5102	positive	incorrect	ok	positive	released	option_probability
Clef-flash	imcs21	test	10416240	symptom_002	10416240	0.002476878	19.24678554199636	not_mentioned	0.5825	negative	incorrect	ok	negative	released	option_probability
Clef-flash	imcs21	test	10416240	symptom_003	10416240	0.002476878	19.24678554199636	negative	0.9576	negative	correct	ok	negative	released	option_probability
Clef-flash	imcs21	test	10416240	symptom_004	10416240	0.002476878	19.24678554199636	not_mentioned	0.8526	not_mentioned	correct	ok	not_mentioned	released	option_probability
Clef-flash	imcs21	test	10416240	symptom_005	10416240	0.002476878	19.24678554199636	positive	0.8888	positive	correct	ok	positive	released	option_probability
Clef-flash	imcs21	test	10416240	symptom_006	10416240	0.002476878	19.24678554199636	negative	0.3792	not_mentioned	incorrect	ok	not_mentioned	released	option_probability
Clef-flash	imcs21	test	10416240	symptom_007	10416240	0.002476878	19.24678554199636	not_mentioned	0.7030000000000001	not_mentioned	correct	ok	not_mentioned	released	option_probability
Clef-flash	imcs21	test	10416240	symptom_008	10416240	0.002476878	19.24678554199636	not_mentioned	0.8779	not_mentioned	correct	ok	not_mentioned	released	option_probability
Clef-flash	imcs21	test	10416240	symptom_009	10416240	0.002476878	19.24678554199636	negative	0.5501	not_mentioned	incorrect	ok	not_mentioned	released	option_probability
Clef-flash	imcs21	test	10416240	symptom_010	10416240	0.002476878	19.24678554199636	not_mentioned	0.8951	not_mentioned	correct	ok	not_mentioned	released	option_probability
Clef-flash	imcs21	test	10416240	symptom_011	10416240	0.002476878	19.24678554199636	positive	0.8262	positive	correct	ok	positive	released	option_probability
Clef-flash	imcs21	test	10416240	symptom_012	10416240	0.002476878	19.24678554199636	uncertain	0.4287	negative	incorrect	ok	negative	released	option_probability
Clef-flash	imcs21	test	10416240	symptom_013	10416240	0.002476878	19.24678554199636	negative	0.8687	not_mentioned	incorrect	ok	not_mentioned	released	option_probability
Clef-flash	imcs21	test	10416240	symptom_014	10416240	0.002476878	19.24678554199636	not_mentioned	0.8376	not_mentioned	correct	ok	not_mentioned	released	option_probability
Clef-flash	imcs21	test	10416240	symptom_015	10416240	0.002476878	19.24678554199636	not_mentioned	0.4518	not_mentioned	correct	ok	not_mentioned	released	option_probability
Clef-flash	imcs21	test	10416240	symptom_016	10416240	0.002476878	19.24678554199636	not_mentioned	0.9106	not_mentioned	correct	ok	not_mentioned	released	option_probability
Clef-flash	imcs21	test	10416240	symptom_017	10416240	0.002476878	19.24678554199636	not_mentioned	0.7366	not_mentioned	correct	ok	not_mentioned	released	option_probability
Clef-flash	imcs21	test	10416240	symptom_018	10416240	0.002476878	19.24678554199636	not_mentioned	0.9380000000000001	not_mentioned	correct	ok	not_mentioned	released	option_probability
Clef-flash	imcs21	test	10416240	symptom_019	10416240	0.002476878	19.24678554199636	negative	0.7142000000000001	not_mentioned	incorrect	ok	not_mentioned	released	option_probability
Clef-flash	imcs21	test	10416240	symptom_020	10416240	0.002476878	19.24678554199636	not_mentioned	0.9777	not_mentioned	correct	ok	not_mentioned	released	option_probability
Clef-flash	imcs21	test	10416240	symptom_021	10416240	0.002476878	19.24678554199636	positive	0.5171	not_mentioned	incorrect	ok	not_mentioned	released	option_probability
Clef-flash	imcs21	test	10416240	symptom_022	10416240	0.002476878	19.24678554199636	uncertain	0.4447	positive	incorrect	ok	positive	released	option_probability
Clef-flash	imcs21	test	10416240	symptom_023	10416240	0.002476878	19.24678554199636	not_mentioned	0.9479	not_mentioned	correct	ok	not_mentioned	released	option_probability
Clef-flash	imcs21	test	10416240	symptom_024	10416240	0.002476878	19.24678554199636	negative	0.7837	not_mentioned	incorrect	ok	not_mentioned	released	option_probability
Clef-flash	imcs21	test	10416240	symptom_025	10416240	0.002476878	19.24678554199636	not_mentioned	0.9489	not_mentioned	correct	ok	not_mentioned	released	option_probability
Clef-flash	imcs21	test	10416240	symptom_026	10416240	0.002476878	19.24678554199636	not_mentioned	0.4085	not_mentioned	correct	ok	not_mentioned	released	option_probability
Clef-flash	imcs21	test	10416240	symptom_027	10416240	0.002476878	19.24678554199636	uncertain	0.4968	positive	incorrect	ok	positive	released	option_probability
Clef-flash	imcs21	test	10416240	symptom_028	10416240	0.002476878	19.24678554199636	not_mentioned	0.656	not_mentioned	correct	ok	not_mentioned	released	option_probability
Clef-flash	imcs21	test	10416240	symptom_029	10416240	0.002476878	19.24678554199636	not_mentioned	0.9631	not_mentioned	correct	ok	not_mentioned	released	option_probability
Clef-flash	imcs21	test	10416240	symptom_030	10416240	0.002476878	19.24678554199636	negative	0.8334	not_mentioned	incorrect	ok	not_mentioned	released	option_probability
Clef-flash	imcs21	test	10416240	symptom_031	10416240	0.002476878	19.24678554199636	positive	0.8547	positive	correct	ok	positive	released	option_probability
Clef-flash	imcs21	test	10416240	symptom_032	10416240	0.002476878	19.24678554199636	not_mentioned	0.9117	not_mentioned	correct	ok	not_mentioned	released	option_probability
Clef-flash	imcs21	test	10416240	symptom_033	10416240	0.002476878	19.24678554199636	not_mentioned	0.8691	not_mentioned	correct	ok	not_mentioned	released	option_probability
Clef-flash	imcs21	test	10416240	symptom_034	10416240	0.002476878	19.24678554199636	not_mentioned	0.9816	not_mentioned	correct	ok	not_mentioned	released	option_probability
Clef-flash	imcs21	test	10416240	symptom_035	10416240	0.002476878	19.24678554199636	not_mentioned	0.4862	not_mentioned	correct	ok	not_mentioned	released	option_probability
Clef-flash	imcs21	test	10416240	symptom_036	10416240	0.002476878	19.24678554199636	positive	0.9093	positive	correct	ok	positive	released	option_probability
Clef-flash	imcs21	test	10416240	symptom_037	10416240	0.002476878	19.24678554199636	not_mentioned	0.8905	not_mentioned	correct	ok	not_mentioned	released	option_probability
Clef-flash	imcs21	test	10416240	symptom_038	10416240	0.002476878	19.24678554199636	uncertain	0.7577	not_mentioned	incorrect	ok	not_mentioned	released	option_probability
Clef-flash	imcs21	test	10416240	symptom_039	10416240	0.002476878	19.24678554199636	not_mentioned	0.8575	not_mentioned	correct	ok	not_mentioned	released	option_probability
Clef-flash	imcs21	test	10416240	symptom_040	10416240	0.002476878	19.24678554199636	negative	0.9328	negative	correct	ok	negative	released	option_probability
Clef-flash	imcs21	test	10416240	symptom_041	10416240	0.002476878	19.24678554199636	not_mentioned	0.945	not_mentioned	correct	ok	not_mentioned	released	option_probability
Clef-flash	imcs21	test	10416240	symptom_042	10416240	0.002476878	19.24678554199636	not_mentioned	0.6631	not_mentioned	correct	ok	not_mentioned	released	option_probability
Clef-flash	imcs21	test	10416240	symptom_043	10416240	0.002476878	19.24678554199636	negative	0.7865	not_mentioned	incorrect	ok	not_mentioned	released	option_probability
Clef-flash	imcs21	test	10416240	symptom_044	10416240	0.002476878	19.24678554199636	positive	0.4296	not_mentioned	incorrect	ok	not_mentioned	released	option_probability
Clef-flash	imcs21	test	10416240	symptom_045	10416240	0.002476878	19.24678554199636	not_mentioned	0.7993	not_mentioned	correct	ok	not_mentioned	released	option_probability
Clef-flash	imcs21	test	10416240	symptom_046	10416240	0.002476878	19.24678554199636	negative	0.8983	negative	correct	ok	negative	released	option_probability
Clef-flash	imcs21	test	10416240	symptom_047	10416240	0.002476878	19.24678554199636	uncertain	0.4899	not_mentioned	incorrect	ok	not_mentioned	released	option_probability
Clef-flash	imcs21	test	10416240	symptom_048	10416240	0.002476878	19.24678554199636	positive	0.7906	not_mentioned	incorrect	ok	not_mentioned	released	option_probability
Clef-flash	imcs21	test	10416240	symptom_049	10416240	0.002476878	19.24678554199636	not_mentioned	0.3755	not_mentioned	correct	ok	not_mentioned	released	option_probability
Clef-flash	imcs21	test	10416240	symptom_050	10416240	0.002476878	19.24678554199636	not_mentioned	0.881	not_mentioned	correct	ok	not_mentioned	released	option_probability
Clef-flash	imcs21	test	10416240	symptom_051	10416240	0.002476878	19.24678554199636	not_mentioned	0.6353	not_mentioned	correct	ok	not_mentioned	released	option_probability
Clef-flash	imcs21	test	10416240	symptom_052	10416240	0.002476878	19.24678554199636	not_mentioned	0.6483	not_mentioned	correct	ok	not_mentioned	released	option_probability
Clef-flash	imcs21	test	10416240	symptom_053	10416240	0.002476878	19.24678554199636	negative	0.8056	negative	correct	ok	negative	released	option_probability
Clef-flash	imcs21	test	10416240	symptom_054	10416240	0.002476878	19.24678554199636	not_mentioned	0.964	not_mentioned	correct	ok	not_mentioned	released	option_probability
Clef-flash	imcs21	test	10416240	symptom_055	10416240	0.002476878	19.24678554199636	not_mentioned	0.8686	not_mentioned	correct	ok	not_mentioned	released	option_probability
Clef-flash	imcs21	test	10416240	symptom_056	10416240	0.002476878	19.24678554199636	not_mentioned	0.9298	not_mentioned	correct	ok	not_mentioned	released	option_probability
Clef-flash	imcs21	test	10416240	symptom_057	10416240	0.002476878	19.24678554199636	not_mentioned	0.7807	not_mentioned	correct	ok	not_mentioned	released	option_probability
Clef-flash	imcs21	test	10416240	symptom_058	10416240	0.002476878	19.24678554199636	not_mentioned	0.9028	not_mentioned	correct	ok	not_mentioned	released	option_probability
Clef-flash	imcs21	test	10416240	symptom_059	10416240	0.002476878	19.24678554199636	not_mentioned	0.8894	not_mentioned	correct	ok	not_mentioned	released	option_probability
Clef-flash	imcs21	test	10416240	symptom_060	10416240	0.002476878	19.24678554199636	not_mentioned	0.9785	not_mentioned	correct	ok	not_mentioned	released	option_probability
Clef-flash	imcs21	test	10416240	symptom_061	10416240	0.002476878	19.24678554199636	not_mentioned	0.5372	not_mentioned	correct	ok	not_mentioned	released	option_probability
Clef-flash	imcs21	test	10416240	symptom_062	10416240	0.002476878	19.24678554199636	not_mentioned	0.8405	not_mentioned	correct	ok	not_mentioned	released	option_probability
Clef-flash	imcs21	test	10416240	symptom_063	10416240	0.002476878	19.24678554199636	not_mentioned	0.7304	not_mentioned	correct	ok	not_mentioned	released	option_probability
Clef-flash	imcs21	test	10416240	symptom_064	10416240	0.002476878	19.24678554199636	not_mentioned	0.952	not_mentioned	correct	ok	not_mentioned	released	option_probability
Clef-flash	imcs21	test	10416240	symptom_065	10416240	0.002476878	19.24678554199636	not_mentioned	0.9789	not_mentioned	correct	ok	not_mentioned	released	option_probability
Clef-flash	imcs21	test	10416240	symptom_066	10416240	0.002476878	19.24678554199636	not_mentioned	0.9618	not_mentioned	correct	ok	not_mentioned	released	option_probability
Clef-flash	imcs21	test	10416240	symptom_067	10416240	0.002476878	19.24678554199636	uncertain	0.5514	not_mentioned	incorrect	ok	not_mentioned	released	option_probability
Clef-flash	imcs21	test	10416240	symptom_068	10416240	0.002476878	19.24678554199636	negative	0.7158	not_mentioned	incorrect	ok	not_mentioned	released	option_probability
Clef-flash	imcs21	test	10416240	symptom_069	10416240	0.002476878	19.24678554199636	uncertain	0.742	not_mentioned	incorrect	ok	not_mentioned	released	option_probability
Clef-flash	imcs21	test	10416240	symptom_070	10416240	0.002476878	19.24678554199636	not_mentioned	0.9583	not_mentioned	correct	ok	not_mentioned	released	option_probability
Clef-flash	imcs21	test	10416240	symptom_071	10416240	0.002476878	19.24678554199636	negative	0.7549	not_mentioned	incorrect	ok	not_mentioned	released	option_probability
Clef-flash	imcs21	test	10416240	symptom_072	10416240	0.002476878	19.24678554199636	not_mentioned	0.9774	not_mentioned	correct	ok	not_mentioned	released	option_probability
Clef-flash	imcs21	test	10416240	symptom_073	10416240	0.002476878	19.24678554199636	not_mentioned	0.9711	not_mentioned	correct	ok	not_mentioned	released	option_probability
Clef-flash	imcs21	test	10416240	symptom_074	10416240	0.002476878	19.24678554199636	not_mentioned	0.8456	not_mentioned	correct	ok	not_mentioned	released	option_probability
Clef-flash	imcs21	test	10416240	symptom_075	10416240	0.002476878	19.24678554199636	not_mentioned	0.8836	not_mentioned	correct	ok	not_mentioned	released	option_probability
Clef-flash	imcs21	test	10416240	symptom_076	10416240	0.002476878	19.24678554199636	not_mentioned	0.7813	not_mentioned	correct	ok	not_mentioned	released	option_probability
Clef-flash	imcs21	test	10416240	symptom_077	10416240	0.002476878	19.24678554199636	not_mentioned	0.8798	not_mentioned	correct	ok	not_mentioned	released	option_probability
Clef-flash	imcs21	test	10416240	symptom_078	10416240	0.002476878	19.24678554199636	not_mentioned	0.8783	not_mentioned	correct	ok	not_mentioned	released	option_probability
Clef-flash	imcs21	test	10416240	symptom_079	10416240	0.002476878	19.24678554199636	negative	0.9061	not_mentioned	incorrect	ok	not_mentioned	released	option_probability
Clef-flash	imcs21	test	10416240	symptom_080	10416240	0.002476878	19.24678554199636	not_mentioned	0.9362	not_mentioned	correct	ok	not_mentioned	released	option_probability
Clef-flash	imcs21	test	10416240	symptom_081	10416240	0.002476878	19.24678554199636	not_mentioned	0.5556	not_mentioned	correct	ok	not_mentioned	released	option_probability
Clef-flash	imcs21	test	10416240	symptom_082	10416240	0.002476878	19.24678554199636	not_mentioned	0.9674	not_mentioned	correct	ok	not_mentioned	released	option_probability
Clef-flash	imcs21	test	10416240	symptom_083	10416240	0.002476878	19.24678554199636	not_mentioned	0.8515	not_mentioned	correct	ok	not_mentioned	released	option_probability
Clef-flash	imcs21	test	10416240	symptom_084	10416240	0.002476878	19.24678554199636	negative	0.5708	not_mentioned	incorrect	ok	not_mentioned	released	option_probability
Clef-flash	imcs21	test	10416240	symptom_085	10416240	0.002476878	19.24678554199636	uncertain	0.6492	not_mentioned	incorrect	ok	not_mentioned	released	option_probability
Clef-flash	imcs21	test	10416240	symptom_086	10416240	0.002476878	19.24678554199636	not_mentioned	0.874	not_mentioned	correct	ok	not_mentioned	released	option_probability
Clef-flash	imcs21	test	10416240	symptom_087	10416240	0.002476878	19.24678554199636	not_mentioned	0.9156	not_mentioned	correct	ok	not_mentioned	released	option_probability
Clef-flash	imcs21	test	10416240	symptom_088	10416240	0.002476878	19.24678554199636	not_mentioned	0.9518	not_mentioned	correct	ok	not_mentioned	released	option_probability
Clef-flash	imcs21	test	10416240	symptom_089	10416240	0.002476878	19.24678554199636	not_mentioned	0.9109	not_mentioned	correct	ok	not_mentioned	released	option_probability
Clef-flash	imcs21	test	10416240	symptom_090	10416240	0.002476878	19.24678554199636	not_mentioned	0.81	not_mentioned	correct	ok	not_mentioned	released	option_probability
Clef-flash	imcs21	test	10416240	symptom_091	10416240	0.002476878	19.24678554199636	not_mentioned	0.6973	not_mentioned	correct	ok	not_mentioned	released	option_probability
Clef-flash	imcs21	test	10416240	symptom_092	10416240	0.002476878	19.24678554199636	not_mentioned	0.9559	not_mentioned	correct	ok	not_mentioned	released	option_probability
Clef-flash	imcs21	test	10416240	symptom_093	10416240	0.002476878	19.24678554199636	not_mentioned	0.9728	not_mentioned	correct	ok	not_mentioned	released	option_probability
Clef-flash	imcs21	test	10416240	symptom_094	10416240	0.002476878	19.24678554199636	negative	0.6894	not_mentioned	incorrect	ok	not_mentioned	released	option_probability
Clef-flash	imcs21	test	10416240	symptom_095	10416240	0.002476878	19.24678554199636	not_mentioned	0.8076	not_mentioned	correct	ok	not_mentioned	released	option_probability
Clef-flash	imcs21	test	10416240	symptom_096	10416240	0.002476878	19.24678554199636	not_mentioned	0.9268	not_mentioned	correct	ok	not_mentioned	released	option_probability
Clef-flash	imcs21	test	10416240	symptom_097	10416240	0.002476878	19.24678554199636	negative	0.7291	not_mentioned	incorrect	ok	not_mentioned	released	option_probability
Clef-flash	imcs21	test	10416240	symptom_098	10416240	0.002476878	19.24678554199636	not_mentioned	0.7140000000000001	not_mentioned	correct	ok	not_mentioned	released	option_probability
Clef-flash	imcs21	test	10416240	symptom_099	10416240	0.002476878	19.24678554199636	not_mentioned	0.7195	not_mentioned	correct	ok	not_mentioned	released	option_probability
Clef-flash	imcs21	test	10416240	symptom_100	10416240	0.002476878	19.24678554199636	not_mentioned	0.917	not_mentioned	correct	ok	not_mentioned	released	option_probability
Clef-flash	imcs21	test	10416240	symptom_101	10416240	0.002476878	19.24678554199636	not_mentioned	0.8739	not_mentioned	correct	ok	not_mentioned	released	option_probability
Clef-flash	imcs21	test	10416240	symptom_102	10416240	0.002476878	19.24678554199636	not_mentioned	0.7937	not_mentioned	correct	ok	not_mentioned	released	option_probability
Clef-flash	imcs21	test	10416240	symptom_103	10416240	0.002476878	19.24678554199636	not_mentioned	0.9685	not_mentioned	correct	ok	not_mentioned	released	option_probability
Clef-flash	imcs21	test	10416240	symptom_104	10416240	0.002476878	19.24678554199636	positive	0.7237	not_mentioned	incorrect	ok	not_mentioned	released	option_probability
Clef-flash	imcs21	test	10416240	symptom_105	10416240	0.002476878	19.24678554199636	not_mentioned	0.9526	not_mentioned	correct	ok	not_mentioned	released	option_probability
Clef-flash	imcs21	test	10416240	symptom_106	10416240	0.002476878	19.24678554199636	not_mentioned	0.9493	not_mentioned	correct	ok	not_mentioned	released	option_probability
Clef-flash	imcs21	test	10416240	symptom_107	10416240	0.002476878	19.24678554199636	not_mentioned	0.9651	not_mentioned	correct	ok	not_mentioned	released	option_probability
Clef-flash	imcs21	test	10416240	symptom_108	10416240	0.002476878	19.24678554199636	not_mentioned	0.8625	not_mentioned	correct	ok	not_mentioned	released	option_probability
Clef-flash	imcs21	test	10416240	symptom_109	10416240	0.002476878	19.24678554199636	not_mentioned	0.9009	not_mentioned	correct	ok	not_mentioned	released	option_probability
Clef-flash	imcs21	test	10416240	symptom_110	10416240	0.002476878	19.24678554199636	not_mentioned	0.8281000000000001	not_mentioned	correct	ok	not_mentioned	released	option_probability
Clef-flash	imcs21	test	10416240	symptom_111	10416240	0.002476878	19.24678554199636	not_mentioned	0.8587	not_mentioned	correct	ok	not_mentioned	released	option_probability
Clef-flash	imcs21	test	10416240	symptom_112	10416240	0.002476878	19.24678554199636	not_mentioned	0.7158	not_mentioned	correct	ok	not_mentioned	released	option_probability
Clef-flash	imcs21	test	10416240	symptom_113	10416240	0.002476878	19.24678554199636	not_mentioned	0.92	not_mentioned	correct	ok	not_mentioned	released	option_probability
Clef-flash	imcs21	test	10416240	symptom_114	10416240	0.002476878	19.24678554199636	not_mentioned	0.7585	not_mentioned	correct	ok	not_mentioned	released	option_probability
Clef-flash	imcs21	test	10416240	symptom_115	10416240	0.002476878	19.24678554199636	not_mentioned	0.7447	not_mentioned	correct	ok	not_mentioned	released	option_probability
Clef-flash	imcs21	test	10416240	symptom_116	10416240	0.002476878	19.24678554199636	not_mentioned	0.9419	not_mentioned	correct	ok	not_mentioned	released	option_probability
Clef-flash	imcs21	test	10416240	symptom_117	10416240	0.002476878	19.24678554199636	not_mentioned	0.9436	not_mentioned	correct	ok	not_mentioned	released	option_probability
Clef-flash	imcs21	test	10416240	symptom_118	10416240	0.002476878	19.24678554199636	not_mentioned	0.9189	not_mentioned	correct	ok	not_mentioned	released	option_probability
Clef-flash	imcs21	test	10416240	symptom_119	10416240	0.002476878	19.24678554199636	not_mentioned	0.9407	not_mentioned	correct	ok	not_mentioned	released	option_probability
Clef-flash	imcs21	test	10416240	symptom_120	10416240	0.002476878	19.24678554199636	not_mentioned	0.6963	not_mentioned	correct	ok	not_mentioned	released	option_probability
Clef-flash	imcs21	test	10416240	symptom_121	10416240	0.002476878	19.24678554199636	not_mentioned	0.8357	not_mentioned	correct	ok	not_mentioned	released	option_probability
Clef-flash	imcs21	test	10416240	symptom_122	10416240	0.002476878	19.24678554199636	uncertain	0.8252	not_mentioned	incorrect	ok	not_mentioned	released	option_probability
Clef-flash	imcs21	test	10416240	symptom_123	10416240	0.002476878	19.24678554199636	not_mentioned	0.9214	not_mentioned	correct	ok	not_mentioned	released	option_probability
Clef-flash	imcs21	test	10416240	symptom_124	10416240	0.002476878	19.24678554199636	not_mentioned	0.9433	not_mentioned	correct	ok	not_mentioned	released	option_probability
Clef-flash	imcs21	test	10416240	symptom_125	10416240	0.002476878	19.24678554199636	not_mentioned	0.665	not_mentioned	correct	ok	not_mentioned	released	option_probability
Clef-flash	imcs21	test	10416240	symptom_126	10416240	0.002476878	19.24678554199636	not_mentioned	0.9538	not_mentioned	correct	ok	not_mentioned	released	option_probability
Clef-flash	imcs21	test	10416240	symptom_127	10416240	0.002476878	19.24678554199636	not_mentioned	0.8696	not_mentioned	correct	ok	not_mentioned	released	option_probability
Clef-flash	imcs21	test	10416240	symptom_128	10416240	0.002476878	19.24678554199636	not_mentioned	0.8922	not_mentioned	correct	ok	not_mentioned	released	option_probability
Clef-flash	imcs21	test	10416240	symptom_129	10416240	0.002476878	19.24678554199636	not_mentioned	0.5155	not_mentioned	correct	ok	not_mentioned	released	option_probability
Clef-flash	imcs21	test	10416240	symptom_130	10416240	0.002476878	19.24678554199636	not_mentioned	0.9651	not_mentioned	correct	ok	not_mentioned	released	option_probability
Clef-flash	imcs21	test	10416240	symptom_131	10416240	0.002476878	19.24678554199636	negative	0.6624	not_mentioned	incorrect	ok	not_mentioned	released	option_probability
Clef-flash	imcs21	test	10416240	symptom_132	10416240	0.002476878	19.24678554199636	not_mentioned	0.9117	not_mentioned	correct	ok	not_mentioned	released	option_probability
Clef-flash	imcs21	test	10416240	symptom_133	10416240	0.002476878	19.24678554199636	uncertain	0.7414	not_mentioned	incorrect	ok	not_mentioned	released	option_probability
Clef-flash	imcs21	test	10416240	symptom_134	10416240	0.002476878	19.24678554199636	not_mentioned	0.8093	not_mentioned	correct	ok	not_mentioned	released	option_probability
Clef-flash	imcs21	test	10416240	symptom_135	10416240	0.002476878	19.24678554199636	not_mentioned	0.9434	not_mentioned	correct	ok	not_mentioned	released	option_probability
Clef-flash	imcs21	test	10416240	symptom_136	10416240	0.002476878	19.24678554199636	not_mentioned	0.8622	not_mentioned	correct	ok	not_mentioned	released	option_probability
Clef-flash	imcs21	test	10416240	symptom_137	10416240	0.002476878	19.24678554199636	negative	0.4709	not_mentioned	incorrect	ok	not_mentioned	released	option_probability
Clef-flash	imcs21	test	10416240	symptom_138	10416240	0.002476878	19.24678554199636	not_mentioned	0.9415	not_mentioned	correct	ok	not_mentioned	released	option_probability
Clef-flash	imcs21	test	10416240	symptom_139	10416240	0.002476878	19.24678554199636	not_mentioned	0.7825	not_mentioned	correct	ok	not_mentioned	released	option_probability
Clef-flash	imcs21	test	10416240	symptom_140	10416240	0.002476878	19.24678554199636	not_mentioned	0.9181	not_mentioned	correct	ok	not_mentioned	released	option_probability
Clef-flash	imcs21	test	10416240	symptom_141	10416240	0.002476878	19.24678554199636	not_mentioned	0.9478	not_mentioned	correct	ok	not_mentioned	released	option_probability
Clef-flash	imcs21	test	10416240	symptom_142	10416240	0.002476878	19.24678554199636	not_mentioned	0.949	not_mentioned	correct	ok	not_mentioned	released	option_probability
Clef-flash	imcs21	test	10416240	symptom_143	10416240	0.002476878	19.24678554199636	not_mentioned	0.9646	not_mentioned	correct	ok	not_mentioned	released	option_probability
Clef-flash	imcs21	test	10416240	symptom_144	10416240	0.002476878	19.24678554199636	not_mentioned	0.9661	not_mentioned	correct	ok	not_mentioned	released	option_probability
Clef-flash	imcs21	test	10416240	symptom_145	10416240	0.002476878	19.24678554199636	not_mentioned	0.5076	not_mentioned	correct	ok	not_mentioned	released	option_probability
Clef-flash	imcs21	test	10416240	symptom_146	10416240	0.002476878	19.24678554199636	positive	0.5377	not_mentioned	incorrect	ok	not_mentioned	released	option_probability
Clef-flash	imcs21	test	10416240	symptom_147	10416240	0.002476878	19.24678554199636	not_mentioned	0.9682	not_mentioned	correct	ok	not_mentioned	released	option_probability
Clef-flash	imcs21	test	10416240	symptom_148	10416240	0.002476878	19.24678554199636	negative	0.827	not_mentioned	incorrect	ok	not_mentioned	released	option_probability
Clef-flash	imcs21	test	10416240	symptom_149	10416240	0.002476878	19.24678554199636	not_mentioned	0.8837	not_mentioned	correct	ok	not_mentioned	released	option_probability
Clef-flash	imcs21	test	10416240	symptom_150	10416240	0.002476878	19.24678554199636	not_mentioned	0.9025	not_mentioned	correct	ok	not_mentioned	released	option_probability
Clef-flash	imcs21	test	10416240	symptom_151	10416240	0.002476878	19.24678554199636	not_mentioned	0.7683	not_mentioned	correct	ok	not_mentioned	released	option_probability
Clef-flash	imcs21	test	10416240	symptom_152	10416240	0.002476878	19.24678554199636	not_mentioned	0.7183	not_mentioned	correct	ok	not_mentioned	released	option_probability
Clef-flash	imcs21	test	10416240	symptom_153	10416240	0.002476878	19.24678554199636	not_mentioned	0.9511	not_mentioned	correct	ok	not_mentioned	released	option_probability
Clef-flash	imcs21	test	10416240	symptom_154	10416240	0.002476878	19.24678554199636	positive	0.4521	not_mentioned	incorrect	ok	not_mentioned	released	option_probability
Clef-flash	imcs21	test	10416240	symptom_155	10416240	0.002476878	19.24678554199636	uncertain	0.5575	not_mentioned	incorrect	ok	not_mentioned	released	option_probability
Clef-flash	imcs21	test	10416240	symptom_156	10416240	0.002476878	19.24678554199636	not_mentioned	0.9574	not_mentioned	correct	ok	not_mentioned	released	option_probability
Clef-flash	imcs21	test	10416240	symptom_157	10416240	0.002476878	19.24678554199636	not_mentioned	0.949	not_mentioned	correct	ok	not_mentioned	released	option_probability
Clef-flash	imcs21	test	10416240	symptom_158	10416240	0.002476878	19.24678554199636	not_mentioned	0.7807	not_mentioned	correct	ok	not_mentioned	released	option_probability
Clef-flash	imcs21	test	10416240	symptom_159	10416240	0.002476878	19.24678554199636	not_mentioned	0.9711	not_mentioned	correct	ok	not_mentioned	released	option_probability
Clef-flash	imcs21	test	10416240	symptom_160	10416240	0.002476878	19.24678554199636	not_mentioned	0.8207	not_mentioned	correct	ok	not_mentioned	released	option_probability
Clef-flash	imcs21	test	10416240	symptom_161	10416240	0.002476878	19.24678554199636	not_mentioned	0.9731	not_mentioned	correct	ok	not_mentioned	released	option_probability
Clef-flash	imcs21	test	10416240	symptom_162	10416240	0.002476878	19.24678554199636	not_mentioned	0.7123	not_mentioned	correct	ok	not_mentioned	released	option_probability
Clef-flash	imcs21	test	10416240	symptom_163	10416240	0.002476878	19.24678554199636	not_mentioned	0.9338	not_mentioned	correct	ok	not_mentioned	released	option_probability
Clef-flash	imcs21	test	10416240	symptom_164	10416240	0.002476878	19.24678554199636	not_mentioned	0.9273	not_mentioned	correct	ok	not_mentioned	released	option_probability
Clef-flash	imcs21	test	10416240	symptom_165	10416240	0.002476878	19.24678554199636	not_mentioned	0.3603	not_mentioned	correct	ok	not_mentioned	released	option_probability
Clef-flash	imcs21	test	10416240	symptom_166	10416240	0.002476878	19.24678554199636	not_mentioned	0.9332	not_mentioned	correct	ok	not_mentioned	released	option_probability
Clef-flash	imcs21	test	10416240	symptom_167	10416240	0.002476878	19.24678554199636	negative	0.4185	not_mentioned	incorrect	ok	not_mentioned	released	option_probability
Clef-flash	imcs21	test	10416240	symptom_168	10416240	0.002476878	19.24678554199636	not_mentioned	0.8257	not_mentioned	correct	ok	not_mentioned	released	option_probability
Clef-flash	imcs21	test	10416240	symptom_169	10416240	0.002476878	19.24678554199636	not_mentioned	0.5654	not_mentioned	correct	ok	not_mentioned	released	option_probability
Clef-flash	imcs21	test	10416240	symptom_170	10416240	0.002476878	19.24678554199636	not_mentioned	0.9225	not_mentioned	correct	ok	not_mentioned	released	option_probability
Clef-flash	imcs21	test	10416240	symptom_171	10416240	0.002476878	19.24678554199636	not_mentioned	0.88	not_mentioned	correct	ok	not_mentioned	released	option_probability
Clef-flash	imcs21	test	10416240	symptom_172	10416240	0.002476878	19.24678554199636	not_mentioned	0.8057	not_mentioned	correct	ok	not_mentioned	released	option_probability
Clef-flash	imcs21	test	10416240	symptom_173	10416240	0.002476878	19.24678554199636	not_mentioned	0.7243	not_mentioned	correct	ok	not_mentioned	released	option_probability
Clef-flash	imcs21	test	10416240	symptom_174	10416240	0.002476878	19.24678554199636	not_mentioned	0.6119	not_mentioned	correct	ok	not_mentioned	released	option_probability
Clef-flash	imcs21	test	10416240	symptom_175	10416240	0.002476878	19.24678554199636	not_mentioned	0.544	not_mentioned	correct	ok	not_mentioned	released	option_probability
Clef-flash	imcs21	test	10416240	symptom_176	10416240	0.002476878	19.24678554199636	not_mentioned	0.5246	not_mentioned	correct	ok	not_mentioned	released	option_probability
Clef-flash	imcs21	test	10416240	symptom_177	10416240	0.002476878	19.24678554199636	negative	0.5112	not_mentioned	incorrect	ok	not_mentioned	released	option_probability
Clef-flash	imcs21	test	10416240	symptom_178	10416240	0.002476878	19.24678554199636	not_mentioned	0.9031	not_mentioned	correct	ok	not_mentioned	released	option_probability
Clef-flash	imcs21	test	10416240	symptom_179	10416240	0.002476878	19.24678554199636	not_mentioned	0.8208	not_mentioned	correct	ok	not_mentioned	released	option_probability
Clef-flash	imcs21	test	10416240	symptom_180	10416240	0.002476878	19.24678554199636	not_mentioned	0.8301000000000001	not_mentioned	correct	ok	not_mentioned	released	option_probability
Clef-flash	imcs21	test	10416240	symptom_181	10416240	0.002476878	19.24678554199636	not_mentioned	0.8891	not_mentioned	correct	ok	not_mentioned	released	option_probability
Clef-flash	imcs21	test	10416240	symptom_182	10416240	0.002476878	19.24678554199636	not_mentioned	0.9708	not_mentioned	correct	ok	not_mentioned	released	option_probability
Clef-flash	imcs21	test	10416240	symptom_183	10416240	0.002476878	19.24678554199636	not_mentioned	0.9547	not_mentioned	correct	ok	not_mentioned	released	option_probability
Clef-flash	imcs21	test	10416240	symptom_184	10416240	0.002476878	19.24678554199636	not_mentioned	0.9204	not_mentioned	correct	ok	not_mentioned	released	option_probability
Clef-flash	imcs21	test	10416240	symptom_185	10416240	0.002476878	19.24678554199636	not_mentioned	0.5454	not_mentioned	correct	ok	not_mentioned	released	option_probability
Clef-flash	imcs21	test	10416240	symptom_186	10416240	0.002476878	19.24678554199636	not_mentioned	0.8179	not_mentioned	correct	ok	not_mentioned	released	option_probability
Clef-flash	imcs21	test	10416240	symptom_187	10416240	0.002476878	19.24678554199636	positive	0.6561	not_mentioned	incorrect	ok	not_mentioned	released	option_probability
Clef-flash	imcs21	test	10416240	symptom_188	10416240	0.002476878	19.24678554199636	not_mentioned	0.5897	not_mentioned	correct	ok	not_mentioned	released	option_probability
Clef-flash	imcs21	test	10416240	symptom_189	10416240	0.002476878	19.24678554199636	not_mentioned	0.7112	not_mentioned	correct	ok	not_mentioned	released	option_probability
Clef-flash	imcs21	test	10416240	symptom_190	10416240	0.002476878	19.24678554199636	uncertain	0.7742	not_mentioned	incorrect	ok	not_mentioned	released	option_probability
Clef-flash	imcs21	test	10416240	symptom_191	10416240	0.002476878	19.24678554199636	not_mentioned	0.8367	not_mentioned	correct	ok	not_mentioned	released	option_probability
Clef-flash	imcs21	test	10416240	symptom_192	10416240	0.002476878	19.24678554199636	not_mentioned	0.9088	not_mentioned	correct	ok	not_mentioned	released	option_probability
Clef-flash	imcs21	test	10416240	symptom_193	10416240	0.002476878	19.24678554199636	not_mentioned	0.9759	not_mentioned	correct	ok	not_mentioned	released	option_probability
Clef-flash	imcs21	test	10416240	symptom_194	10416240	0.002476878	19.24678554199636	not_mentioned	0.9222	not_mentioned	correct	ok	not_mentioned	released	option_probability
Clef-flash	imcs21	test	10416240	symptom_195	10416240	0.002476878	19.24678554199636	not_mentioned	0.981	not_mentioned	correct	ok	not_mentioned	released	option_probability
Clef-flash	imcs21	test	10416240	symptom_196	10416240	0.002476878	19.24678554199636	not_mentioned	0.9774	not_mentioned	correct	ok	not_mentioned	released	option_probability
Clef-flash	imcs21	test	10416240	symptom_197	10416240	0.002476878	19.24678554199636	not_mentioned	0.9596	not_mentioned	correct	ok	not_mentioned	released	option_probability
Clef-flash	imcs21	test	10416240	symptom_198	10416240	0.002476878	19.24678554199636	not_mentioned	0.8722	not_mentioned	correct	ok	not_mentioned	released	option_probability
Clef-flash	imcs21	test	10416240	symptom_199	10416240	0.002476878	19.24678554199636	not_mentioned	0.8386	not_mentioned	correct	ok	not_mentioned	released	option_probability
Clef-flash	imcs21	test	10416240	symptom_200	10416240	0.002476878	19.24678554199636	not_mentioned	0.9437	not_mentioned	correct	ok	not_mentioned	released	option_probability
Clef-flash	imcs21	test	10416240	symptom_201	10416240	0.002476878	19.24678554199636	not_mentioned	0.8551	not_mentioned	correct	ok	not_mentioned	released	option_probability
Clef-flash	imcs21	test	10416240	symptom_202	10416240	0.002476878	19.24678554199636	not_mentioned	0.5695	not_mentioned	correct	ok	not_mentioned	released	option_probability
Clef-flash	imcs21	test	10416240	symptom_203	10416240	0.002476878	19.24678554199636	not_mentioned	0.7997	not_mentioned	correct	ok	not_mentioned	released	option_probability
Clef-flash	imcs21	test	10416240	symptom_204	10416240	0.002476878	19.24678554199636	not_mentioned	0.9812	not_mentioned	correct	ok	not_mentioned	released	option_probability
Clef-flash	imcs21	test	10416240	symptom_205	10416240	0.002476878	19.24678554199636	not_mentioned	0.9446	not_mentioned	correct	ok	not_mentioned	released	option_probability
Clef-flash	imcs21	test	10416240	symptom_206	10416240	0.002476878	19.24678554199636	not_mentioned	0.8459	not_mentioned	correct	ok	not_mentioned	released	option_probability
Clef-flash	imcs21	test	10416240	symptom_207	10416240	0.002476878	19.24678554199636	negative	0.8346	not_mentioned	incorrect	ok	not_mentioned	released	option_probability
Clef-flash	imcs21	test	10416240	symptom_208	10416240	0.002476878	19.24678554199636	not_mentioned	0.9579	not_mentioned	correct	ok	not_mentioned	released	option_probability
Clef-flash	imcs21	test	10416240	symptom_209	10416240	0.002476878	19.24678554199636	not_mentioned	0.9807	not_mentioned	correct	ok	not_mentioned	released	option_probability
Clef-flash	imcs21	test	10416240	symptom_210	10416240	0.002476878	19.24678554199636	not_mentioned	0.9142	not_mentioned	correct	ok	not_mentioned	released	option_probability
Clef-flash	imcs21	test	10416240	symptom_211	10416240	0.002476878	19.24678554199636	uncertain	0.641	not_mentioned	incorrect	ok	not_mentioned	released	option_probability
Clef-flash	imcs21	test	10416240	symptom_212	10416240	0.002476878	19.24678554199636	not_mentioned	0.7396	not_mentioned	correct	ok	not_mentioned	released	option_probability
Clef-flash	imcs21	test	10416240	symptom_213	10416240	0.002476878	19.24678554199636	not_mentioned	0.8906	not_mentioned	correct	ok	not_mentioned	released	option_probability
Clef-flash	imcs21	test	10416240	symptom_214	10416240	0.002476878	19.24678554199636	not_mentioned	0.951	not_mentioned	correct	ok	not_mentioned	released	option_probability
Clef-flash	imcs21	test	10416240	symptom_215	10416240	0.002476878	19.24678554199636	not_mentioned	0.9798	not_mentioned	correct	ok	not_mentioned	released	option_probability
Clef-flash	imcs21	test	10416240	symptom_216	10416240	0.002476878	19.24678554199636	not_mentioned	0.9625	not_mentioned	correct	ok	not_mentioned	released	option_probability
Clef-flash	imcs21	test	10416240	symptom_217	10416240	0.002476878	19.24678554199636	not_mentioned	0.9155	not_mentioned	correct	ok	not_mentioned	released	option_probability
Clef-flash	imcs21	test	10416240	symptom_218	10416240	0.002476878	19.24678554199636	not_mentioned	0.9755	not_mentioned	correct	ok	not_mentioned	released	option_probability
Clef-flash	imcs21	test	10416240	symptom_219	10416240	0.002476878	19.24678554199636	not_mentioned	0.7075	not_mentioned	correct	ok	not_mentioned	released	option_probability
Clef-flash	imcs21	test	10416240	symptom_220	10416240	0.002476878	19.24678554199636	not_mentioned	0.7124	not_mentioned	correct	ok	not_mentioned	released	option_probability
Clef-flash	imcs21	test	10416240	symptom_221	10416240	0.002476878	19.24678554199636	not_mentioned	0.9364	not_mentioned	correct	ok	not_mentioned	released	option_probability
Clef-flash	imcs21	test	10416240	symptom_222	10416240	0.002476878	19.24678554199636	uncertain	0.8243	not_mentioned	incorrect	ok	not_mentioned	released	option_probability
Clef-flash	imcs21	test	10416240	symptom_223	10416240	0.002476878	19.24678554199636	not_mentioned	0.9698	not_mentioned	correct	ok	not_mentioned	released	option_probability
Clef-flash	imcs21	test	10416240	symptom_224	10416240	0.002476878	19.24678554199636	not_mentioned	0.9458	not_mentioned	correct	ok	not_mentioned	released	option_probability
Clef-flash	imcs21	test	10416240	symptom_225	10416240	0.002476878	19.24678554199636	not_mentioned	0.8833	not_mentioned	correct	ok	not_mentioned	released	option_probability
Clef-flash	imcs21	test	10416240	symptom_226	10416240	0.002476878	19.24678554199636	not_mentioned	0.9391	not_mentioned	correct	ok	not_mentioned	released	option_probability
Clef-flash	imcs21	test	10416240	symptom_227	10416240	0.002476878	19.24678554199636	not_mentioned	0.8753	not_mentioned	correct	ok	not_mentioned	released	option_probability
Clef-flash	imcs21	test	10416240	symptom_228	10416240	0.002476878	19.24678554199636	not_mentioned	0.9744	not_mentioned	correct	ok	not_mentioned	released	option_probability
Clef-flash	imcs21	test	10416240	symptom_229	10416240	0.002476878	19.24678554199636	not_mentioned	0.9476	not_mentioned	correct	ok	not_mentioned	released	option_probability
Clef-flash	imcs21	test	10416240	symptom_230	10416240	0.002476878	19.24678554199636	not_mentioned	0.6692	not_mentioned	correct	ok	not_mentioned	released	option_probability
Clef-flash	imcs21	test	10416240	symptom_231	10416240	0.002476878	19.24678554199636	not_mentioned	0.952	not_mentioned	correct	ok	not_mentioned	released	option_probability
Clef-flash	imcs21	test	10416240	symptom_232	10416240	0.002476878	19.24678554199636	not_mentioned	0.7758	not_mentioned	correct	ok	not_mentioned	released	option_probability
Clef-flash	imcs21	test	10416240	symptom_233	10416240	0.002476878	19.24678554199636	not_mentioned	0.6955	not_mentioned	correct	ok	not_mentioned	released	option_probability
Clef-flash	imcs21	test	10416240	symptom_234	10416240	0.002476878	19.24678554199636	not_mentioned	0.4346	not_mentioned	correct	ok	not_mentioned	released	option_probability
Clef-flash	imcs21	test	10416240	symptom_235	10416240	0.002476878	19.24678554199636	not_mentioned	0.8477	not_mentioned	correct	ok	not_mentioned	released	option_probability
Clef-flash	imcs21	test	10416240	symptom_236	10416240	0.002476878	19.24678554199636	not_mentioned	0.9467	not_mentioned	correct	ok	not_mentioned	released	option_probability
Clef-flash	imcs21	test	10416240	symptom_237	10416240	0.002476878	19.24678554199636	uncertain	0.6121	not_mentioned	incorrect	ok	not_mentioned	released	option_probability
Clef-flash	imcs21	test	10416240	symptom_238	10416240	0.002476878	19.24678554199636	uncertain	0.5047	not_mentioned	incorrect	ok	not_mentioned	released	option_probability
Clef-flash	imcs21	test	10416240	symptom_239	10416240	0.002476878	19.24678554199636	not_mentioned	0.9791	not_mentioned	correct	ok	not_mentioned	released	option_probability
Clef-flash	imcs21	test	10416240	symptom_240	10416240	0.002476878	19.24678554199636	not_mentioned	0.9256	not_mentioned	correct	ok	not_mentioned	released	option_probability
Clef-flash	imcs21	test	10416240	symptom_241	10416240	0.002476878	19.24678554199636	not_mentioned	0.9785	not_mentioned	correct	ok	not_mentioned	released	option_probability
Clef-flash	imcs21	test	10416240	symptom_242	10416240	0.002476878	19.24678554199636	not_mentioned	0.3305	not_mentioned	correct	ok	not_mentioned	released	option_probability
Clef-flash	imcs21	test	10416240	symptom_243	10416240	0.002476878	19.24678554199636	not_mentioned	0.5751	not_mentioned	correct	ok	not_mentioned	released	option_probability
Clef-flash	imcs21	test	10416240	symptom_244	10416240	0.002476878	19.24678554199636	not_mentioned	0.5336000000000001	not_mentioned	correct	ok	not_mentioned	released	option_probability
Clef-flash	imcs21	test	10416240	symptom_245	10416240	0.002476878	19.24678554199636	not_mentioned	0.8142	not_mentioned	correct	ok	not_mentioned	released	option_probability
Clef-flash	imcs21	test	10416240	symptom_246	10416240	0.002476878	19.24678554199636	not_mentioned	0.8599	not_mentioned	correct	ok	not_mentioned	released	option_probability
Clef-flash	imcs21	test	10416240	symptom_247	10416240	0.002476878	19.24678554199636	uncertain	0.3269	not_mentioned	incorrect	ok	not_mentioned	released	option_probability
Clef-flash	imcs21	test	10416240	symptom_248	10416240	0.002476878	19.24678554199636	not_mentioned	0.851	not_mentioned	correct	ok	not_mentioned	released	option_probability
Clef-flash	imcs21	test	10416240	symptom_249	10416240	0.002476878	19.24678554199636	not_mentioned	0.746	not_mentioned	correct	ok	not_mentioned	released	option_probability
Clef-flash	imcs21	test	10416240	symptom_250	10416240	0.002476878	19.24678554199636	not_mentioned	0.679	not_mentioned	correct	ok	not_mentioned	released	option_probability
Clef-flash	imcs21	test	10416240	symptom_251	10416240	0.002476878	19.24678554199636	not_mentioned	0.5043	not_mentioned	correct	ok	not_mentioned	released	option_probability
Clef-flash	imcs21	test	10416240	symptom_252	10416240	0.002476878	19.24678554199636	not_mentioned	0.9243	not_mentioned	correct	ok	not_mentioned	released	option_probability
Clef-flash	imcs21	test	10416240	symptom_253	10416240	0.002476878	19.24678554199636	not_mentioned	0.9285	not_mentioned	correct	ok	not_mentioned	released	option_probability
Clef-flash	imcs21	test	10416240	symptom_254	10416240	0.002476878	19.24678554199636	not_mentioned	0.8867	not_mentioned	correct	ok	not_mentioned	released	option_probability
Clef-flash	imcs21	test	10416240	symptom_255	10416240	0.002476878	19.24678554199636	not_mentioned	0.9374	not_mentioned	correct	ok	not_mentioned	released	option_probability
Clef-flash	imcs21	test	10416240	symptom_256	10416240	0.002476878	19.24678554199636	not_mentioned	0.8316	not_mentioned	correct	ok	not_mentioned	released	option_probability
Clef-flash	imcs21	test	10416240	symptom_257	10416240	0.002476878	19.24678554199636	not_mentioned	0.9752	not_mentioned	correct	ok	not_mentioned	released	option_probability
Clef-flash	imcs21	test	10416240	symptom_258	10416240	0.002476878	19.24678554199636	not_mentioned	0.9768	not_mentioned	correct	ok	not_mentioned	released	option_probability
Clef-flash	imcs21	test	10416240	symptom_259	10416240	0.002476878	19.24678554199636	not_mentioned	0.7598	not_mentioned	correct	ok	not_mentioned	released	option_probability
Clef-flash	imcs21	test	10416240	symptom_260	10416240	0.002476878	19.24678554199636	positive	0.4907	not_mentioned	incorrect	ok	not_mentioned	released	option_probability
Clef-flash	imcs21	test	10416240	symptom_261	10416240	0.002476878	19.24678554199636	not_mentioned	0.9833	not_mentioned	correct	ok	not_mentioned	released	option_probability
Clef-flash	imcs21	test	10416240	symptom_262	10416240	0.002476878	19.24678554199636	not_mentioned	0.8474	not_mentioned	correct	ok	not_mentioned	released	option_probability
Clef-flash	imcs21	test	10416240	symptom_263	10416240	0.002476878	19.24678554199636	not_mentioned	0.8725	not_mentioned	correct	ok	not_mentioned	released	option_probability
Clef-flash	imcs21	test	10416240	symptom_264	10416240	0.002476878	19.24678554199636	not_mentioned	0.9637	not_mentioned	correct	ok	not_mentioned	released	option_probability
Clef-flash	imcs21	test	10416240	symptom_265	10416240	0.002476878	19.24678554199636	not_mentioned	0.9485	not_mentioned	correct	ok	not_mentioned	released	option_probability
Clef-flash	imcs21	test	10416240	symptom_266	10416240	0.002476878	19.24678554199636	not_mentioned	0.9731	not_mentioned	correct	ok	not_mentioned	released	option_probability
Clef-flash	imcs21	test	10416240	symptom_267	10416240	0.002476878	19.24678554199636	not_mentioned	0.7106	not_mentioned	correct	ok	not_mentioned	released	option_probability
Clef-flash	imcs21	test	10416240	symptom_268	10416240	0.002476878	19.24678554199636	not_mentioned	0.9649	not_mentioned	correct	ok	not_mentioned	released	option_probability
Clef-flash	imcs21	test	10416240	symptom_269	10416240	0.002476878	19.24678554199636	not_mentioned	0.9724	not_mentioned	correct	ok	not_mentioned	released	option_probability
Clef-flash	imcs21	test	10416240	symptom_270	10416240	0.002476878	19.24678554199636	not_mentioned	0.5648	not_mentioned	correct	ok	not_mentioned	released	option_probability
Clef-flash	imcs21	test	10416240	symptom_271	10416240	0.002476878	19.24678554199636	uncertain	0.6141	not_mentioned	incorrect	ok	not_mentioned	released	option_probability
Clef-flash	imcs21	test	10416240	symptom_272	10416240	0.002476878	19.24678554199636	not_mentioned	0.839	not_mentioned	correct	ok	not_mentioned	released	option_probability
Clef-flash	imcs21	test	10416240	symptom_273	10416240	0.002476878	19.24678554199636	not_mentioned	0.8925	not_mentioned	correct	ok	not_mentioned	released	option_probability
Clef-flash	imcs21	test	10416240	symptom_274	10416240	0.002476878	19.24678554199636	not_mentioned	0.9522	not_mentioned	correct	ok	not_mentioned	released	option_probability
Clef-flash	imcs21	test	10416240	symptom_275	10416240	0.002476878	19.24678554199636	not_mentioned	0.6453	not_mentioned	correct	ok	not_mentioned	released	option_probability
Clef-flash	imcs21	test	10416240	symptom_276	10416240	0.002476878	19.24678554199636	not_mentioned	0.981	not_mentioned	correct	ok	not_mentioned	released	option_probability
Clef-flash	imcs21	test	10416240	symptom_277	10416240	0.002476878	19.24678554199636	not_mentioned	0.9625	not_mentioned	correct	ok	not_mentioned	released	option_probability
Clef-flash	imcs21	test	10416240	symptom_278	10416240	0.002476878	19.24678554199636	not_mentioned	0.8295	not_mentioned	correct	ok	not_mentioned	released	option_probability
Clef-flash	imcs21	test	10416240	symptom_279	10416240	0.002476878	19.24678554199636	not_mentioned	0.9689	not_mentioned	correct	ok	not_mentioned	released	option_probability
Clef-flash	imcs21	test	10416240	symptom_280	10416240	0.002476878	19.24678554199636	not_mentioned	0.7941	not_mentioned	correct	ok	not_mentioned	released	option_probability
Clef-flash	imcs21	test	10416240	symptom_281	10416240	0.002476878	19.24678554199636	not_mentioned	0.9695	not_mentioned	correct	ok	not_mentioned	released	option_probability
Clef-flash	imcs21	test	10416240	symptom_282	10416240	0.002476878	19.24678554199636	not_mentioned	0.8314	not_mentioned	correct	ok	not_mentioned	released	option_probability
Clef-flash	imcs21	test	10416240	symptom_283	10416240	0.002476878	19.24678554199636	not_mentioned	0.7044	not_mentioned	correct	ok	not_mentioned	released	option_probability
Clef-flash	imcs21	test	10416240	symptom_284	10416240	0.002476878	19.24678554199636	not_mentioned	0.7591	not_mentioned	correct	ok	not_mentioned	released	option_probability
Clef-flash	imcs21	test	10416240	symptom_285	10416240	0.002476878	19.24678554199636	not_mentioned	0.4527	not_mentioned	correct	ok	not_mentioned	released	option_probability
Clef-flash	imcs21	test	10416240	symptom_286	10416240	0.002476878	19.24678554199636	not_mentioned	0.8073	not_mentioned	correct	ok	not_mentioned	released	option_probability
Clef-flash	imcs21	test	10416240	symptom_287	10416240	0.002476878	19.24678554199636	not_mentioned	0.9628	not_mentioned	correct	ok	not_mentioned	released	option_probability
Clef-flash	imcs21	test	10416240	symptom_288	10416240	0.002476878	19.24678554199636	not_mentioned	0.9477	not_mentioned	correct	ok	not_mentioned	released	option_probability
Clef-flash	imcs21	test	10416240	symptom_289	10416240	0.002476878	19.24678554199636	negative	0.5714	not_mentioned	incorrect	ok	not_mentioned	released	option_probability
Clef-flash	imcs21	test	10416240	symptom_290	10416240	0.002476878	19.24678554199636	not_mentioned	0.4198	not_mentioned	correct	ok	not_mentioned	released	option_probability
Clef-flash	imcs21	test	10416240	symptom_291	10416240	0.002476878	19.24678554199636	not_mentioned	0.9347	not_mentioned	correct	ok	not_mentioned	released	option_probability
Clef-flash	imcs21	test	10416240	symptom_292	10416240	0.002476878	19.24678554199636	not_mentioned	0.9691	not_mentioned	correct	ok	not_mentioned	released	option_probability
Clef-flash	imcs21	test	10416240	symptom_293	10416240	0.002476878	19.24678554199636	not_mentioned	0.7597	not_mentioned	correct	ok	not_mentioned	released	option_probability
Clef-flash	imcs21	test	10416240	symptom_294	10416240	0.002476878	19.24678554199636	not_mentioned	0.8822	not_mentioned	correct	ok	not_mentioned	released	option_probability
Clef-flash	imcs21	test	10416240	symptom_295	10416240	0.002476878	19.24678554199636	not_mentioned	0.7857000000000001	not_mentioned	correct	ok	not_mentioned	released	option_probability
Clef-flash	imcs21	test	10416240	symptom_296	10416240	0.002476878	19.24678554199636	not_mentioned	0.9529	not_mentioned	correct	ok	not_mentioned	released	option_probability
Clef-flash	imcs21	test	10416240	symptom_297	10416240	0.002476878	19.24678554199636	not_mentioned	0.8192	not_mentioned	correct	ok	not_mentioned	released	option_probability
Clef-flash	imcs21	test	10416240	symptom_298	10416240	0.002476878	19.24678554199636	not_mentioned	0.9687	not_mentioned	correct	ok	not_mentioned	released	option_probability
Clef-flash	imcs21	test	10416240	symptom_299	10416240	0.002476878	19.24678554199636	not_mentioned	0.9546	not_mentioned	correct	ok	not_mentioned	released	option_probability
Clef-flash	imcs21	test	10416240	symptom_300	10416240	0.002476878	19.24678554199636	not_mentioned	0.9221	not_mentioned	correct	ok	not_mentioned	released	option_probability
Clef-flash	imcs21	test	10416240	symptom_301	10416240	0.002476878	19.24678554199636	not_mentioned	0.3876	not_mentioned	correct	ok	not_mentioned	released	option_probability
Clef-flash	imcs21	test	10416240	symptom_302	10416240	0.002476878	19.24678554199636	negative	0.5436	not_mentioned	incorrect	ok	not_mentioned	released	option_probability
Clef-flash	imcs21	test	10416240	symptom_303	10416240	0.002476878	19.24678554199636	not_mentioned	0.9662	not_mentioned	correct	ok	not_mentioned	released	option_probability
Clef-flash	imcs21	test	10416240	symptom_304	10416240	0.002476878	19.24678554199636	not_mentioned	0.8811	not_mentioned	correct	ok	not_mentioned	released	option_probability
Clef-flash	imcs21	test	10416240	symptom_305	10416240	0.002476878	19.24678554199636	not_mentioned	0.8354	not_mentioned	correct	ok	not_mentioned	released	option_probability
Clef-flash	imcs21	test	10416240	symptom_306	10416240	0.002476878	19.24678554199636	not_mentioned	0.9687	not_mentioned	correct	ok	not_mentioned	released	option_probability
Clef-flash	imcs21	test	10416240	symptom_307	10416240	0.002476878	19.24678554199636	not_mentioned	0.9243	not_mentioned	correct	ok	not_mentioned	released	option_probability
Clef-flash	imcs21	test	10416240	symptom_308	10416240	0.002476878	19.24678554199636	not_mentioned	0.8714	not_mentioned	correct	ok	not_mentioned	released	option_probability
Clef-flash	imcs21	test	10416240	symptom_309	10416240	0.002476878	19.24678554199636	not_mentioned	0.7359	not_mentioned	correct	ok	not_mentioned	released	option_probability
Clef-flash	imcs21	test	10416240	symptom_310	10416240	0.002476878	19.24678554199636	not_mentioned	0.8694	not_mentioned	correct	ok	not_mentioned	released	option_probability
Clef-flash	imcs21	test	10416240	symptom_311	10416240	0.002476878	19.24678554199636	not_mentioned	0.8503	not_mentioned	correct	ok	not_mentioned	released	option_probability
Clef-flash	imcs21	test	10416240	symptom_312	10416240	0.002476878	19.24678554199636	negative	0.5361	not_mentioned	incorrect	ok	not_mentioned	released	option_probability
Clef-flash	imcs21	test	10416240	symptom_313	10416240	0.002476878	19.24678554199636	not_mentioned	0.8564	not_mentioned	correct	ok	not_mentioned	released	option_probability
Clef-flash	imcs21	test	10416240	symptom_314	10416240	0.002476878	19.24678554199636	not_mentioned	0.8438	not_mentioned	correct	ok	not_mentioned	released	option_probability
Clef-flash	imcs21	test	10416240	symptom_315	10416240	0.002476878	19.24678554199636	not_mentioned	0.9707	not_mentioned	correct	ok	not_mentioned	released	option_probability
Clef-flash	imcs21	test	10416240	symptom_316	10416240	0.002476878	19.24678554199636	negative	0.46	not_mentioned	incorrect	ok	not_mentioned	released	option_probability
Clef-flash	imcs21	test	10416240	symptom_317	10416240	0.002476878	19.24678554199636	not_mentioned	0.9325	not_mentioned	correct	ok	not_mentioned	released	option_probability
Clef-flash	imcs21	test	10416240	symptom_318	10416240	0.002476878	19.24678554199636	not_mentioned	0.9372	not_mentioned	correct	ok	not_mentioned	released	option_probability
Clef-flash	imcs21	test	10416240	symptom_319	10416240	0.002476878	19.24678554199636	negative	0.5165	not_mentioned	incorrect	ok	not_mentioned	released	option_probability
Clef-flash	imcs21	test	10416240	symptom_320	10416240	0.002476878	19.24678554199636	not_mentioned	0.9362	not_mentioned	correct	ok	not_mentioned	released	option_probability
Clef-flash	imcs21	test	10416240	symptom_321	10416240	0.002476878	19.24678554199636	not_mentioned	0.962	not_mentioned	correct	ok	not_mentioned	released	option_probability
Clef-flash	imcs21	test	10416240	symptom_322	10416240	0.002476878	19.24678554199636	not_mentioned	0.9529	not_mentioned	correct	ok	not_mentioned	released	option_probability
Clef-flash	imcs21	test	10416240	symptom_323	10416240	0.002476878	19.24678554199636	not_mentioned	0.9726	not_mentioned	correct	ok	not_mentioned	released	option_probability
Clef-flash	imcs21	test	10416240	symptom_324	10416240	0.002476878	19.24678554199636	not_mentioned	0.9729	not_mentioned	correct	ok	not_mentioned	released	option_probability
Clef-flash	imcs21	test	10416240	symptom_325	10416240	0.002476878	19.24678554199636	not_mentioned	0.9799	not_mentioned	correct	ok	not_mentioned	released	option_probability
Clef-flash	imcs21	test	10416240	symptom_326	10416240	0.002476878	19.24678554199636	not_mentioned	0.9779	not_mentioned	correct	ok	not_mentioned	released	option_probability
Clef-flash	imcs21	test	10416240	symptom_327	10416240	0.002476878	19.24678554199636	not_mentioned	0.646	not_mentioned	correct	ok	not_mentioned	released	option_probability
Clef-flash	imcs21	test	10416240	symptom_328	10416240	0.002476878	19.24678554199636	not_mentioned	0.4497	not_mentioned	correct	ok	not_mentioned	released	option_probability
Clef-flash	imcs21	test	10416240	symptom_329	10416240	0.002476878	19.24678554199636	not_mentioned	0.9768	not_mentioned	correct	ok	not_mentioned	released	option_probability
Clef-flash	imcs21	test	10416240	symptom_330	10416240	0.002476878	19.24678554199636	not_mentioned	0.9736	not_mentioned	correct	ok	not_mentioned	released	option_probability
Clef-flash	imcs21	test	10416565	symptom_000	10416565	0.002471178	17.6546736669261	positive	0.8516	positive	correct	ok	positive	released	option_probability
Clef-flash	imcs21	test	10416565	symptom_001	10416565	0.002471178	17.6546736669261	negative	0.8653	negative	correct	ok	negative	released	option_probability
Clef-flash	imcs21	test	10416565	symptom_002	10416565	0.002471178	17.6546736669261	not_mentioned	0.3943	negative	incorrect	ok	negative	released	option_probability
Clef-flash	imcs21	test	10416565	symptom_003	10416565	0.002471178	17.6546736669261	positive	0.8656	positive	correct	ok	positive	released	option_probability
Clef-flash	imcs21	test	10416565	symptom_004	10416565	0.002471178	17.6546736669261	negative	0.5271	uncertain	incorrect	ok	uncertain	released	option_probability
Clef-flash	imcs21	test	10416565	symptom_005	10416565	0.002471178	17.6546736669261	uncertain	0.7164	uncertain	correct	ok	uncertain	released	option_probability
Clef-flash	imcs21	test	10416565	symptom_006	10416565	0.002471178	17.6546736669261	not_mentioned	0.8644	not_mentioned	correct	ok	not_mentioned	released	option_probability
Clef-flash	imcs21	test	10416565	symptom_007	10416565	0.002471178	17.6546736669261	not_mentioned	0.6485	not_mentioned	correct	ok	not_mentioned	released	option_probability
Clef-flash	imcs21	test	10416565	symptom_008	10416565	0.002471178	17.6546736669261	uncertain	0.4759	not_mentioned	incorrect	ok	not_mentioned	released	option_probability
Clef-flash	imcs21	test	10416565	symptom_009	10416565	0.002471178	17.6546736669261	negative	0.7652	not_mentioned	incorrect	ok	not_mentioned	released	option_probability
Clef-flash	imcs21	test	10416565	symptom_010	10416565	0.002471178	17.6546736669261	not_mentioned	0.7408	not_mentioned	correct	ok	not_mentioned	released	option_probability
Clef-flash	imcs21	test	10416565	symptom_011	10416565	0.002471178	17.6546736669261	not_mentioned	0.7255	not_mentioned	correct	ok	not_mentioned	released	option_probability
Clef-flash	imcs21	test	10416565	symptom_012	10416565	0.002471178	17.6546736669261	not_mentioned	0.7605	not_mentioned	correct	ok	not_mentioned	released	option_probability
Clef-flash	imcs21	test	10416565	symptom_013	10416565	0.002471178	17.6546736669261	positive	0.7523	uncertain	incorrect	ok	uncertain	released	option_probability
Clef-flash	imcs21	test	10416565	symptom_014	10416565	0.002471178	17.6546736669261	positive	0.8513	uncertain	incorrect	ok	uncertain	released	option_probability
Clef-flash	imcs21	test	10416565	symptom_015	10416565	0.002471178	17.6546736669261	negative	0.4819	not_mentioned	incorrect	ok	not_mentioned	released	option_probability
Clef-flash	imcs21	test	10416565	symptom_016	10416565	0.002471178	17.6546736669261	not_mentioned	0.9063	not_mentioned	correct	ok	not_mentioned	released	option_probability
Clef-flash	imcs21	test	10416565	symptom_017	10416565	0.002471178	17.6546736669261	not_mentioned	0.7279	not_mentioned	correct	ok	not_mentioned	released	option_probability
Clef-flash	imcs21	test	10416565	symptom_018	10416565	0.002471178	17.6546736669261	positive	0.7849	positive	correct	ok	positive	released	option_probability
Clef-flash	imcs21	test	10416565	symptom_019	10416565	0.002471178	17.6546736669261	not_mentioned	0.7583	not_mentioned	correct	ok	not_mentioned	released	option_probability
Clef-flash	imcs21	test	10416565	symptom_020	10416565	0.002471178	17.6546736669261	uncertain	0.5325	not_mentioned	incorrect	ok	not_mentioned	released	option_probability
Clef-flash	imcs21	test	10416565	symptom_021	10416565	0.002471178	17.6546736669261	not_mentioned	0.8955	not_mentioned	correct	ok	not_mentioned	released	option_probability
Clef-flash	imcs21	test	10416565	symptom_022	10416565	0.002471178	17.6546736669261	not_mentioned	0.5566	not_mentioned	correct	ok	not_mentioned	released	option_probability
Clef-flash	imcs21	test	10416565	symptom_023	10416565	0.002471178	17.6546736669261	uncertain	0.5787	uncertain	correct	ok	uncertain	released	option_probability
Clef-flash	imcs21	test	10416565	symptom_024	10416565	0.002471178	17.6546736669261	not_mentioned	0.6963	not_mentioned	correct	ok	not_mentioned	released	option_probability
Clef-flash	imcs21	test	10416565	symptom_025	10416565	0.002471178	17.6546736669261	not_mentioned	0.9222	not_mentioned	correct	ok	not_mentioned	released	option_probability
Clef-flash	imcs21	test	10416565	symptom_026	10416565	0.002471178	17.6546736669261	uncertain	0.3259	not_mentioned	incorrect	ok	not_mentioned	released	option_probability
Clef-flash	imcs21	test	10416565	symptom_027	10416565	0.002471178	17.6546736669261	not_mentioned	0.9107	not_mentioned	correct	ok	not_mentioned	released	option_probability
Clef-flash	imcs21	test	10416565	symptom_028	10416565	0.002471178	17.6546736669261	not_mentioned	0.8469	not_mentioned	correct	ok	not_mentioned	released	option_probability
Clef-flash	imcs21	test	10416565	symptom_029	10416565	0.002471178	17.6546736669261	not_mentioned	0.8342	not_mentioned	correct	ok	not_mentioned	released	option_probability
Clef-flash	imcs21	test	10416565	symptom_030	10416565	0.002471178	17.6546736669261	negative	0.5738	positive	incorrect	ok	positive	released	option_probability
Clef-flash	imcs21	test	10416565	symptom_031	10416565	0.002471178	17.6546736669261	not_mentioned	0.8125	not_mentioned	correct	ok	not_mentioned	released	option_probability
Clef-flash	imcs21	test	10416565	symptom_032	10416565	0.002471178	17.6546736669261	not_mentioned	0.7709	not_mentioned	correct	ok	not_mentioned	released	option_probability
Clef-flash	imcs21	test	10416565	symptom_033	10416565	0.002471178	17.6546736669261	uncertain	0.7067	uncertain	correct	ok	uncertain	released	option_probability
Clef-flash	imcs21	test	10416565	symptom_034	10416565	0.002471178	17.6546736669261	not_mentioned	0.8462	not_mentioned	correct	ok	not_mentioned	released	option_probability
Clef-flash	imcs21	test	10416565	symptom_035	10416565	0.002471178	17.6546736669261	not_mentioned	0.3967	not_mentioned	correct	ok	not_mentioned	released	option_probability
Clef-flash	imcs21	test	10416565	symptom_036	10416565	0.002471178	17.6546736669261	not_mentioned	0.6159	not_mentioned	correct	ok	not_mentioned	released	option_probability
Clef-flash	imcs21	test	10416565	symptom_037	10416565	0.002471178	17.6546736669261	not_mentioned	0.6888	not_mentioned	correct	ok	not_mentioned	released	option_probability
Clef-flash	imcs21	test	10416565	symptom_038	10416565	0.002471178	17.6546736669261	not_mentioned	0.7603	not_mentioned	correct	ok	not_mentioned	released	option_probability
Clef-flash	imcs21	test	10416565	symptom_039	10416565	0.002471178	17.6546736669261	not_mentioned	0.6465	not_mentioned	correct	ok	not_mentioned	released	option_probability
Clef-flash	imcs21	test	10416565	symptom_040	10416565	0.002471178	17.6546736669261	not_mentioned	0.7905	not_mentioned	correct	ok	not_mentioned	released	option_probability
Clef-flash	imcs21	test	10416565	symptom_041	10416565	0.002471178	17.6546736669261	not_mentioned	0.7707	not_mentioned	correct	ok	not_mentioned	released	option_probability
Clef-flash	imcs21	test	10416565	symptom_042	10416565	0.002471178	17.6546736669261	not_mentioned	0.8033	not_mentioned	correct	ok	not_mentioned	released	option_probability
Clef-flash	imcs21	test	10416565	symptom_043	10416565	0.002471178	17.6546736669261	positive	0.6302	not_mentioned	incorrect	ok	not_mentioned	released	option_probability
Clef-flash	imcs21	test	10416565	symptom_044	10416565	0.002471178	17.6546736669261	not_mentioned	0.3898	not_mentioned	correct	ok	not_mentioned	released	option_probability
Clef-flash	imcs21	test	10416565	symptom_045	10416565	0.002471178	17.6546736669261	not_mentioned	0.7645	not_mentioned	correct	ok	not_mentioned	released	option_probability
Clef-flash	imcs21	test	10416565	symptom_046	10416565	0.002471178	17.6546736669261	not_mentioned	0.6921	not_mentioned	correct	ok	not_mentioned	released	option_probability
Clef-flash	imcs21	test	10416565	symptom_047	10416565	0.002471178	17.6546736669261	not_mentioned	0.6605	not_mentioned	correct	ok	not_mentioned	released	option_probability
Clef-flash	imcs21	test	10416565	symptom_048	10416565	0.002471178	17.6546736669261	uncertain	0.6763	not_mentioned	incorrect	ok	not_mentioned	released	option_probability
Clef-flash	imcs21	test	10416565	symptom_049	10416565	0.002471178	17.6546736669261	not_mentioned	0.7036	not_mentioned	correct	ok	not_mentioned	released	option_probability
Clef-flash	imcs21	test	10416565	symptom_050	10416565	0.002471178	17.6546736669261	not_mentioned	0.8558	not_mentioned	correct	ok	not_mentioned	released	option_probability
Clef-flash	imcs21	test	10416565	symptom_051	10416565	0.002471178	17.6546736669261	not_mentioned	0.7611	not_mentioned	correct	ok	not_mentioned	released	option_probability
Clef-flash	imcs21	test	10416565	symptom_052	10416565	0.002471178	17.6546736669261	not_mentioned	0.7073	not_mentioned	correct	ok	not_mentioned	released	option_probability
Clef-flash	imcs21	test	10416565	symptom_053	10416565	0.002471178	17.6546736669261	not_mentioned	0.9237	not_mentioned	correct	ok	not_mentioned	released	option_probability
Clef-flash	imcs21	test	10416565	symptom_054	10416565	0.002471178	17.6546736669261	not_mentioned	0.9495	not_mentioned	correct	ok	not_mentioned	released	option_probability
Clef-flash	imcs21	test	10416565	symptom_055	10416565	0.002471178	17.6546736669261	not_mentioned	0.8488	not_mentioned	correct	ok	not_mentioned	released	option_probability
Clef-flash	imcs21	test	10416565	symptom_056	10416565	0.002471178	17.6546736669261	not_mentioned	0.8288	not_mentioned	correct	ok	not_mentioned	released	option_probability
Clef-flash	imcs21	test	10416565	symptom_057	10416565	0.002471178	17.6546736669261	not_mentioned	0.7057	not_mentioned	correct	ok	not_mentioned	released	option_probability
Clef-flash	imcs21	test	10416565	symptom_058	10416565	0.002471178	17.6546736669261	not_mentioned	0.7964	not_mentioned	correct	ok	not_mentioned	released	option_probability
Clef-flash	imcs21	test	10416565	symptom_059	10416565	0.002471178	17.6546736669261	not_mentioned	0.8609	not_mentioned	correct	ok	not_mentioned	released	option_probability
Clef-flash	imcs21	test	10416565	symptom_060	10416565	0.002471178	17.6546736669261	not_mentioned	0.9413	not_mentioned	correct	ok	not_mentioned	released	option_probability
Clef-flash	imcs21	test	10416565	symptom_061	10416565	0.002471178	17.6546736669261	not_mentioned	0.8509	not_mentioned	correct	ok	not_mentioned	released	option_probability
Clef-flash	imcs21	test	10416565	symptom_062	10416565	0.002471178	17.6546736669261	not_mentioned	0.7689	not_mentioned	correct	ok	not_mentioned	released	option_probability
Clef-flash	imcs21	test	10416565	symptom_063	10416565	0.002471178	17.6546736669261	not_mentioned	0.5918	not_mentioned	correct	ok	not_mentioned	released	option_probability
Clef-flash	imcs21	test	10416565	symptom_064	10416565	0.002471178	17.6546736669261	uncertain	0.8789	uncertain	correct	ok	uncertain	released	option_probability
Clef-flash	imcs21	test	10416565	symptom_065	10416565	0.002471178	17.6546736669261	not_mentioned	0.973	not_mentioned	correct	ok	not_mentioned	released	option_probability
Clef-flash	imcs21	test	10416565	symptom_066	10416565	0.002471178	17.6546736669261	not_mentioned	0.9662	not_mentioned	correct	ok	not_mentioned	released	option_probability
Clef-flash	imcs21	test	10416565	symptom_067	10416565	0.002471178	17.6546736669261	not_mentioned	0.9517	not_mentioned	correct	ok	not_mentioned	released	option_probability
Clef-flash	imcs21	test	10416565	symptom_068	10416565	0.002471178	17.6546736669261	not_mentioned	0.8591	not_mentioned	correct	ok	not_mentioned	released	option_probability
Clef-flash	imcs21	test	10416565	symptom_069	10416565	0.002471178	17.6546736669261	not_mentioned	0.8979	not_mentioned	correct	ok	not_mentioned	released	option_probability
Clef-flash	imcs21	test	10416565	symptom_070	10416565	0.002471178	17.6546736669261	not_mentioned	0.8333	not_mentioned	correct	ok	not_mentioned	released	option_probability
Clef-flash	imcs21	test	10416565	symptom_071	10416565	0.002471178	17.6546736669261	not_mentioned	0.8291	not_mentioned	correct	ok	not_mentioned	released	option_probability
Clef-flash	imcs21	test	10416565	symptom_072	10416565	0.002471178	17.6546736669261	not_mentioned	0.9505	not_mentioned	correct	ok	not_mentioned	released	option_probability
Clef-flash	imcs21	test	10416565	symptom_073	10416565	0.002471178	17.6546736669261	not_mentioned	0.963	not_mentioned	correct	ok	not_mentioned	released	option_probability
Clef-flash	imcs21	test	10416565	symptom_074	10416565	0.002471178	17.6546736669261	not_mentioned	0.8469	not_mentioned	correct	ok	not_mentioned	released	option_probability
Clef-flash	imcs21	test	10416565	symptom_075	10416565	0.002471178	17.6546736669261	not_mentioned	0.6116	not_mentioned	correct	ok	not_mentioned	released	option_probability
Clef-flash	imcs21	test	10416565	symptom_076	10416565	0.002471178	17.6546736669261	positive	0.7077	positive	correct	ok	positive	released	option_probability
Clef-flash	imcs21	test	10416565	symptom_077	10416565	0.002471178	17.6546736669261	not_mentioned	0.8699	not_mentioned	correct	ok	not_mentioned	released	option_probability
Clef-flash	imcs21	test	10416565	symptom_078	10416565	0.002471178	17.6546736669261	not_mentioned	0.778	not_mentioned	correct	ok	not_mentioned	released	option_probability
Clef-flash	imcs21	test	10416565	symptom_079	10416565	0.002471178	17.6546736669261	not_mentioned	0.8	not_mentioned	correct	ok	not_mentioned	released	option_probability
Clef-flash	imcs21	test	10416565	symptom_080	10416565	0.002471178	17.6546736669261	not_mentioned	0.8103	not_mentioned	correct	ok	not_mentioned	released	option_probability
Clef-flash	imcs21	test	10416565	symptom_081	10416565	0.002471178	17.6546736669261	not_mentioned	0.8912	not_mentioned	correct	ok	not_mentioned	released	option_probability
Clef-flash	imcs21	test	10416565	symptom_082	10416565	0.002471178	17.6546736669261	not_mentioned	0.8621	not_mentioned	correct	ok	not_mentioned	released	option_probability
Clef-flash	imcs21	test	10416565	symptom_083	10416565	0.002471178	17.6546736669261	not_mentioned	0.7538	not_mentioned	correct	ok	not_mentioned	released	option_probability
Clef-flash	imcs21	test	10416565	symptom_084	10416565	0.002471178	17.6546736669261	not_mentioned	0.7678	not_mentioned	correct	ok	not_mentioned	released	option_probability
Clef-flash	imcs21	test	10416565	symptom_085	10416565	0.002471178	17.6546736669261	not_mentioned	0.7814	not_mentioned	correct	ok	not_mentioned	released	option_probability
Clef-flash	imcs21	test	10416565	symptom_086	10416565	0.002471178	17.6546736669261	uncertain	0.5355	not_mentioned	incorrect	ok	not_mentioned	released	option_probability
Clef-flash	imcs21	test	10416565	symptom_087	10416565	0.002471178	17.6546736669261	not_mentioned	0.905	not_mentioned	correct	ok	not_mentioned	released	option_probability
Clef-flash	imcs21	test	10416565	symptom_088	10416565	0.002471178	17.6546736669261	not_mentioned	0.8751	not_mentioned	correct	ok	not_mentioned	released	option_probability
Clef-flash	imcs21	test	10416565	symptom_089	10416565	0.002471178	17.6546736669261	not_mentioned	0.7532	not_mentioned	correct	ok	not_mentioned	released	option_probability
Clef-flash	imcs21	test	10416565	symptom_090	10416565	0.002471178	17.6546736669261	not_mentioned	0.7573	not_mentioned	correct	ok	not_mentioned	released	option_probability
Clef-flash	imcs21	test	10416565	symptom_091	10416565	0.002471178	17.6546736669261	not_mentioned	0.7737	not_mentioned	correct	ok	not_mentioned	released	option_probability
Clef-flash	imcs21	test	10416565	symptom_092	10416565	0.002471178	17.6546736669261	not_mentioned	0.9124	not_mentioned	correct	ok	not_mentioned	released	option_probability
Clef-flash	imcs21	test	10416565	symptom_093	10416565	0.002471178	17.6546736669261	not_mentioned	0.9652	not_mentioned	correct	ok	not_mentioned	released	option_probability
Clef-flash	imcs21	test	10416565	symptom_094	10416565	0.002471178	17.6546736669261	not_mentioned	0.7589	not_mentioned	correct	ok	not_mentioned	released	option_probability
Clef-flash	imcs21	test	10416565	symptom_095	10416565	0.002471178	17.6546736669261	not_mentioned	0.6222	not_mentioned	correct	ok	not_mentioned	released	option_probability
Clef-flash	imcs21	test	10416565	symptom_096	10416565	0.002471178	17.6546736669261	not_mentioned	0.9381	not_mentioned	correct	ok	not_mentioned	released	option_probability
Clef-flash	imcs21	test	10416565	symptom_097	10416565	0.002471178	17.6546736669261	not_mentioned	0.701	not_mentioned	correct	ok	not_mentioned	released	option_probability
Clef-flash	imcs21	test	10416565	symptom_098	10416565	0.002471178	17.6546736669261	not_mentioned	0.6993	not_mentioned	correct	ok	not_mentioned	released	option_probability
Clef-flash	imcs21	test	10416565	symptom_099	10416565	0.002471178	17.6546736669261	not_mentioned	0.8617	not_mentioned	correct	ok	not_mentioned	released	option_probability
Clef-flash	imcs21	test	10416565	symptom_100	10416565	0.002471178	17.6546736669261	not_mentioned	0.3449	not_mentioned	correct	ok	not_mentioned	released	option_probability
Clef-flash	imcs21	test	10416565	symptom_101	10416565	0.002471178	17.6546736669261	not_mentioned	0.862	not_mentioned	correct	ok	not_mentioned	released	option_probability
Clef-flash	imcs21	test	10416565	symptom_102	10416565	0.002471178	17.6546736669261	not_mentioned	0.811	not_mentioned	correct	ok	not_mentioned	released	option_probability
Clef-flash	imcs21	test	10416565	symptom_103	10416565	0.002471178	17.6546736669261	not_mentioned	0.9472	not_mentioned	correct	ok	not_mentioned	released	option_probability
Clef-flash	imcs21	test	10416565	symptom_104	10416565	0.002471178	17.6546736669261	not_mentioned	0.8109	not_mentioned	correct	ok	not_mentioned	released	option_probability
Clef-flash	imcs21	test	10416565	symptom_105	10416565	0.002471178	17.6546736669261	not_mentioned	0.929	not_mentioned	correct	ok	not_mentioned	released	option_probability
Clef-flash	imcs21	test	10416565	symptom_106	10416565	0.002471178	17.6546736669261	not_mentioned	0.8784	not_mentioned	correct	ok	not_mentioned	released	option_probability
Clef-flash	imcs21	test	10416565	symptom_107	10416565	0.002471178	17.6546736669261	not_mentioned	0.9635	not_mentioned	correct	ok	not_mentioned	released	option_probability
Clef-flash	imcs21	test	10416565	symptom_108	10416565	0.002471178	17.6546736669261	not_mentioned	0.8806	not_mentioned	correct	ok	not_mentioned	released	option_probability
Clef-flash	imcs21	test	10416565	symptom_109	10416565	0.002471178	17.6546736669261	not_mentioned	0.6769	not_mentioned	correct	ok	not_mentioned	released	option_probability
Clef-flash	imcs21	test	10416565	symptom_110	10416565	0.002471178	17.6546736669261	not_mentioned	0.9257	not_mentioned	correct	ok	not_mentioned	released	option_probability
Clef-flash	imcs21	test	10416565	symptom_111	10416565	0.002471178	17.6546736669261	not_mentioned	0.9037000000000001	not_mentioned	correct	ok	not_mentioned	released	option_probability
Clef-flash	imcs21	test	10416565	symptom_112	10416565	0.002471178	17.6546736669261	not_mentioned	0.8538	not_mentioned	correct	ok	not_mentioned	released	option_probability
Clef-flash	imcs21	test	10416565	symptom_113	10416565	0.002471178	17.6546736669261	not_mentioned	0.8913	not_mentioned	correct	ok	not_mentioned	released	option_probability
Clef-flash	imcs21	test	10416565	symptom_114	10416565	0.002471178	17.6546736669261	not_mentioned	0.885	not_mentioned	correct	ok	not_mentioned	released	option_probability
Clef-flash	imcs21	test	10416565	symptom_115	10416565	0.002471178	17.6546736669261	not_mentioned	0.8219	not_mentioned	correct	ok	not_mentioned	released	option_probability
Clef-flash	imcs21	test	10416565	symptom_116	10416565	0.002471178	17.6546736669261	not_mentioned	0.7741	not_mentioned	correct	ok	not_mentioned	released	option_probability
Clef-flash	imcs21	test	10416565	symptom_117	10416565	0.002471178	17.6546736669261	not_mentioned	0.9419	not_mentioned	correct	ok	not_mentioned	released	option_probability
Clef-flash	imcs21	test	10416565	symptom_118	10416565	0.002471178	17.6546736669261	positive	0.7661	not_mentioned	incorrect	ok	not_mentioned	released	option_probability
Clef-flash	imcs21	test	10416565	symptom_119	10416565	0.002471178	17.6546736669261	not_mentioned	0.9301	not_mentioned	correct	ok	not_mentioned	released	option_probability
Clef-flash	imcs21	test	10416565	symptom_120	10416565	0.002471178	17.6546736669261	not_mentioned	0.764	not_mentioned	correct	ok	not_mentioned	released	option_probability
Clef-flash	imcs21	test	10416565	symptom_121	10416565	0.002471178	17.6546736669261	not_mentioned	0.7517	not_mentioned	correct	ok	not_mentioned	released	option_probability
Clef-flash	imcs21	test	10416565	symptom_122	10416565	0.002471178	17.6546736669261	not_mentioned	0.6588	not_mentioned	correct	ok	not_mentioned	released	option_probability
Clef-flash	imcs21	test	10416565	symptom_123	10416565	0.002471178	17.6546736669261	negative	0.4045	not_mentioned	incorrect	ok	not_mentioned	released	option_probability
Clef-flash	imcs21	test	10416565	symptom_124	10416565	0.002471178	17.6546736669261	positive	0.5052	not_mentioned	incorrect	ok	not_mentioned	released	option_probability
Clef-flash	imcs21	test	10416565	symptom_125	10416565	0.002471178	17.6546736669261	not_mentioned	0.7504	not_mentioned	correct	ok	not_mentioned	released	option_probability
Clef-flash	imcs21	test	10416565	symptom_126	10416565	0.002471178	17.6546736669261	not_mentioned	0.8978	not_mentioned	correct	ok	not_mentioned	released	option_probability
Clef-flash	imcs21	test	10416565	symptom_127	10416565	0.002471178	17.6546736669261	not_mentioned	0.85	not_mentioned	correct	ok	not_mentioned	released	option_probability
Clef-flash	imcs21	test	10416565	symptom_128	10416565	0.002471178	17.6546736669261	not_mentioned	0.8822	not_mentioned	correct	ok	not_mentioned	released	option_probability
Clef-flash	imcs21	test	10416565	symptom_129	10416565	0.002471178	17.6546736669261	not_mentioned	0.9664	not_mentioned	correct	ok	not_mentioned	released	option_probability
Clef-flash	imcs21	test	10416565	symptom_130	10416565	0.002471178	17.6546736669261	not_mentioned	0.9035	not_mentioned	correct	ok	not_mentioned	released	option_probability
Clef-flash	imcs21	test	10416565	symptom_131	10416565	0.002471178	17.6546736669261	not_mentioned	0.2967	not_mentioned	correct	ok	not_mentioned	released	option_probability
Clef-flash	imcs21	test	10416565	symptom_132	10416565	0.002471178	17.6546736669261	not_mentioned	0.9182	not_mentioned	correct	ok	not_mentioned	released	option_probability
Clef-flash	imcs21	test	10416565	symptom_133	10416565	0.002471178	17.6546736669261	not_mentioned	0.8847	not_mentioned	correct	ok	not_mentioned	released	option_probability
Clef-flash	imcs21	test	10416565	symptom_134	10416565	0.002471178	17.6546736669261	not_mentioned	0.7338	not_mentioned	correct	ok	not_mentioned	released	option_probability
Clef-flash	imcs21	test	10416565	symptom_135	10416565	0.002471178	17.6546736669261	not_mentioned	0.9587	not_mentioned	correct	ok	not_mentioned	released	option_probability
Clef-flash	imcs21	test	10416565	symptom_136	10416565	0.002471178	17.6546736669261	not_mentioned	0.8795000000000001	not_mentioned	correct	ok	not_mentioned	released	option_probability
Clef-flash	imcs21	test	10416565	symptom_137	10416565	0.002471178	17.6546736669261	not_mentioned	0.7884	not_mentioned	correct	ok	not_mentioned	released	option_probability
Clef-flash	imcs21	test	10416565	symptom_138	10416565	0.002471178	17.6546736669261	not_mentioned	0.6439	not_mentioned	correct	ok	not_mentioned	released	option_probability
Clef-flash	imcs21	test	10416565	symptom_139	10416565	0.002471178	17.6546736669261	not_mentioned	0.6375	not_mentioned	correct	ok	not_mentioned	released	option_probability
Clef-flash	imcs21	test	10416565	symptom_140	10416565	0.002471178	17.6546736669261	not_mentioned	0.9352	not_mentioned	correct	ok	not_mentioned	released	option_probability
Clef-flash	imcs21	test	10416565	symptom_141	10416565	0.002471178	17.6546736669261	not_mentioned	0.9303	not_mentioned	correct	ok	not_mentioned	released	option_probability
Clef-flash	imcs21	test	10416565	symptom_142	10416565	0.002471178	17.6546736669261	not_mentioned	0.9662	not_mentioned	correct	ok	not_mentioned	released	option_probability
Clef-flash	imcs21	test	10416565	symptom_143	10416565	0.002471178	17.6546736669261	not_mentioned	0.9347	not_mentioned	correct	ok	not_mentioned	released	option_probability
Clef-flash	imcs21	test	10416565	symptom_144	10416565	0.002471178	17.6546736669261	not_mentioned	0.9572	not_mentioned	correct	ok	not_mentioned	released	option_probability
Clef-flash	imcs21	test	10416565	symptom_145	10416565	0.002471178	17.6546736669261	not_mentioned	0.8952	not_mentioned	correct	ok	not_mentioned	released	option_probability
Clef-flash	imcs21	test	10416565	symptom_146	10416565	0.002471178	17.6546736669261	not_mentioned	0.4485	not_mentioned	correct	ok	not_mentioned	released	option_probability
Clef-flash	imcs21	test	10416565	symptom_147	10416565	0.002471178	17.6546736669261	not_mentioned	0.9627	not_mentioned	correct	ok	not_mentioned	released	option_probability
Clef-flash	imcs21	test	10416565	symptom_148	10416565	0.002471178	17.6546736669261	not_mentioned	0.7236	not_mentioned	correct	ok	not_mentioned	released	option_probability
Clef-flash	imcs21	test	10416565	symptom_149	10416565	0.002471178	17.6546736669261	not_mentioned	0.9325	not_mentioned	correct	ok	not_mentioned	released	option_probability
Clef-flash	imcs21	test	10416565	symptom_150	10416565	0.002471178	17.6546736669261	not_mentioned	0.8454	not_mentioned	correct	ok	not_mentioned	released	option_probability
Clef-flash	imcs21	test	10416565	symptom_151	10416565	0.002471178	17.6546736669261	not_mentioned	0.8939	not_mentioned	correct	ok	not_mentioned	released	option_probability
Clef-flash	imcs21	test	10416565	symptom_152	10416565	0.002471178	17.6546736669261	not_mentioned	0.7508	not_mentioned	correct	ok	not_mentioned	released	option_probability
Clef-flash	imcs21	test	10416565	symptom_153	10416565	0.002471178	17.6546736669261	not_mentioned	0.9521	not_mentioned	correct	ok	not_mentioned	released	option_probability
Clef-flash	imcs21	test	10416565	symptom_154	10416565	0.002471178	17.6546736669261	positive	0.7661	not_mentioned	incorrect	ok	not_mentioned	released	option_probability
Clef-flash	imcs21	test	10416565	symptom_155	10416565	0.002471178	17.6546736669261	not_mentioned	0.7497	not_mentioned	correct	ok	not_mentioned	released	option_probability
Clef-flash	imcs21	test	10416565	symptom_156	10416565	0.002471178	17.6546736669261	not_mentioned	0.972	not_mentioned	correct	ok	not_mentioned	released	option_probability
Clef-flash	imcs21	test	10416565	symptom_157	10416565	0.002471178	17.6546736669261	not_mentioned	0.5021	not_mentioned	correct	ok	not_mentioned	released	option_probability
Clef-flash	imcs21	test	10416565	symptom_158	10416565	0.002471178	17.6546736669261	not_mentioned	0.5855	not_mentioned	correct	ok	not_mentioned	released	option_probability
Clef-flash	imcs21	test	10416565	symptom_159	10416565	0.002471178	17.6546736669261	not_mentioned	0.9532	not_mentioned	correct	ok	not_mentioned	released	option_probability
Clef-flash	imcs21	test	10416565	symptom_160	10416565	0.002471178	17.6546736669261	not_mentioned	0.9608	not_mentioned	correct	ok	not_mentioned	released	option_probability
Clef-flash	imcs21	test	10416565	symptom_161	10416565	0.002471178	17.6546736669261	not_mentioned	0.9799	not_mentioned	correct	ok	not_mentioned	released	option_probability
Clef-flash	imcs21	test	10416565	symptom_162	10416565	0.002471178	17.6546736669261	not_mentioned	0.7969	not_mentioned	correct	ok	not_mentioned	released	option_probability
Clef-flash	imcs21	test	10416565	symptom_163	10416565	0.002471178	17.6546736669261	not_mentioned	0.8681	not_mentioned	correct	ok	not_mentioned	released	option_probability
Clef-flash	imcs21	test	10416565	symptom_164	10416565	0.002471178	17.6546736669261	not_mentioned	0.9103	not_mentioned	correct	ok	not_mentioned	released	option_probability
Clef-flash	imcs21	test	10416565	symptom_165	10416565	0.002471178	17.6546736669261	not_mentioned	0.6988	not_mentioned	correct	ok	not_mentioned	released	option_probability
Clef-flash	imcs21	test	10416565	symptom_166	10416565	0.002471178	17.6546736669261	not_mentioned	0.8539	not_mentioned	correct	ok	not_mentioned	released	option_probability
Clef-flash	imcs21	test	10416565	symptom_167	10416565	0.002471178	17.6546736669261	not_mentioned	0.7462	not_mentioned	correct	ok	not_mentioned	released	option_probability
Clef-flash	imcs21	test	10416565	symptom_168	10416565	0.002471178	17.6546736669261	not_mentioned	0.8612	not_mentioned	correct	ok	not_mentioned	released	option_probability
Clef-flash	imcs21	test	10416565	symptom_169	10416565	0.002471178	17.6546736669261	not_mentioned	0.5328	not_mentioned	correct	ok	not_mentioned	released	option_probability
Clef-flash	imcs21	test	10416565	symptom_170	10416565	0.002471178	17.6546736669261	not_mentioned	0.9502	not_mentioned	correct	ok	not_mentioned	released	option_probability
Clef-flash	imcs21	test	10416565	symptom_171	10416565	0.002471178	17.6546736669261	not_mentioned	0.9243	not_mentioned	correct	ok	not_mentioned	released	option_probability
Clef-flash	imcs21	test	10416565	symptom_172	10416565	0.002471178	17.6546736669261	not_mentioned	0.8232	not_mentioned	correct	ok	not_mentioned	released	option_probability
Clef-flash	imcs21	test	10416565	symptom_173	10416565	0.002471178	17.6546736669261	not_mentioned	0.473	not_mentioned	correct	ok	not_mentioned	released	option_probability
Clef-flash	imcs21	test	10416565	symptom_174	10416565	0.002471178	17.6546736669261	not_mentioned	0.7516	not_mentioned	correct	ok	not_mentioned	released	option_probability
Clef-flash	imcs21	test	10416565	symptom_175	10416565	0.002471178	17.6546736669261	not_mentioned	0.6768	not_mentioned	correct	ok	not_mentioned	released	option_probability
Clef-flash	imcs21	test	10416565	symptom_176	10416565	0.002471178	17.6546736669261	not_mentioned	0.7231000000000001	not_mentioned	correct	ok	not_mentioned	released	option_probability
Clef-flash	imcs21	test	10416565	symptom_177	10416565	0.002471178	17.6546736669261	not_mentioned	0.6689	not_mentioned	correct	ok	not_mentioned	released	option_probability
Clef-flash	imcs21	test	10416565	symptom_178	10416565	0.002471178	17.6546736669261	not_mentioned	0.7633	not_mentioned	correct	ok	not_mentioned	released	option_probability
Clef-flash	imcs21	test	10416565	symptom_179	10416565	0.002471178	17.6546736669261	not_mentioned	0.5640000000000001	not_mentioned	correct	ok	not_mentioned	released	option_probability
Clef-flash	imcs21	test	10416565	symptom_180	10416565	0.002471178	17.6546736669261	not_mentioned	0.899	not_mentioned	correct	ok	not_mentioned	released	option_probability
Clef-flash	imcs21	test	10416565	symptom_181	10416565	0.002471178	17.6546736669261	not_mentioned	0.8016	not_mentioned	correct	ok	not_mentioned	released	option_probability
Clef-flash	imcs21	test	10416565	symptom_182	10416565	0.002471178	17.6546736669261	not_mentioned	0.9514	not_mentioned	correct	ok	not_mentioned	released	option_probability
Clef-flash	imcs21	test	10416565	symptom_183	10416565	0.002471178	17.6546736669261	not_mentioned	0.934	not_mentioned	correct	ok	not_mentioned	released	option_probability
Clef-flash	imcs21	test	10416565	symptom_184	10416565	0.002471178	17.6546736669261	not_mentioned	0.8969	not_mentioned	correct	ok	not_mentioned	released	option_probability
Clef-flash	imcs21	test	10416565	symptom_185	10416565	0.002471178	17.6546736669261	negative	0.6452	not_mentioned	incorrect	ok	not_mentioned	released	option_probability
Clef-flash	imcs21	test	10416565	symptom_186	10416565	0.002471178	17.6546736669261	not_mentioned	0.8465	not_mentioned	correct	ok	not_mentioned	released	option_probability
Clef-flash	imcs21	test	10416565	symptom_187	10416565	0.002471178	17.6546736669261	not_mentioned	0.4029	not_mentioned	correct	ok	not_mentioned	released	option_probability
Clef-flash	imcs21	test	10416565	symptom_188	10416565	0.002471178	17.6546736669261	not_mentioned	0.701	not_mentioned	correct	ok	not_mentioned	released	option_probability
Clef-flash	imcs21	test	10416565	symptom_189	10416565	0.002471178	17.6546736669261	not_mentioned	0.7488	not_mentioned	correct	ok	not_mentioned	released	option_probability
Clef-flash	imcs21	test	10416565	symptom_190	10416565	0.002471178	17.6546736669261	not_mentioned	0.8075	not_mentioned	correct	ok	not_mentioned	released	option_probability
Clef-flash	imcs21	test	10416565	symptom_191	10416565	0.002471178	17.6546736669261	not_mentioned	0.8168	not_mentioned	correct	ok	not_mentioned	released	option_probability
Clef-flash	imcs21	test	10416565	symptom_192	10416565	0.002471178	17.6546736669261	not_mentioned	0.9097	not_mentioned	correct	ok	not_mentioned	released	option_probability
Clef-flash	imcs21	test	10416565	symptom_193	10416565	0.002471178	17.6546736669261	not_mentioned	0.9646	not_mentioned	correct	ok	not_mentioned	released	option_probability
Clef-flash	imcs21	test	10416565	symptom_194	10416565	0.002471178	17.6546736669261	not_mentioned	0.9472	not_mentioned	correct	ok	not_mentioned	released	option_probability
Clef-flash	imcs21	test	10416565	symptom_195	10416565	0.002471178	17.6546736669261	not_mentioned	0.9816	not_mentioned	correct	ok	not_mentioned	released	option_probability
Clef-flash	imcs21	test	10416565	symptom_196	10416565	0.002471178	17.6546736669261	not_mentioned	0.9806	not_mentioned	correct	ok	not_mentioned	released	option_probability
Clef-flash	imcs21	test	10416565	symptom_197	10416565	0.002471178	17.6546736669261	not_mentioned	0.9191	not_mentioned	correct	ok	not_mentioned	released	option_probability
Clef-flash	imcs21	test	10416565	symptom_198	10416565	0.002471178	17.6546736669261	not_mentioned	0.9176	not_mentioned	correct	ok	not_mentioned	released	option_probability
Clef-flash	imcs21	test	10416565	symptom_199	10416565	0.002471178	17.6546736669261	not_mentioned	0.8691	not_mentioned	correct	ok	not_mentioned	released	option_probability
Clef-flash	imcs21	test	10416565	symptom_200	10416565	0.002471178	17.6546736669261	not_mentioned	0.8879	not_mentioned	correct	ok	not_mentioned	released	option_probability
Clef-flash	imcs21	test	10416565	symptom_201	10416565	0.002471178	17.6546736669261	not_mentioned	0.8911	not_mentioned	correct	ok	not_mentioned	released	option_probability
Clef-flash	imcs21	test	10416565	symptom_202	10416565	0.002471178	17.6546736669261	not_mentioned	0.4769	not_mentioned	correct	ok	not_mentioned	released	option_probability
Clef-flash	imcs21	test	10416565	symptom_203	10416565	0.002471178	17.6546736669261	not_mentioned	0.8544	not_mentioned	correct	ok	not_mentioned	released	option_probability
Clef-flash	imcs21	test	10416565	symptom_204	10416565	0.002471178	17.6546736669261	not_mentioned	0.9697	not_mentioned	correct	ok	not_mentioned	released	option_probability
Clef-flash	imcs21	test	10416565	symptom_205	10416565	0.002471178	17.6546736669261	not_mentioned	0.9289	not_mentioned	correct	ok	not_mentioned	released	option_probability
Clef-flash	imcs21	test	10416565	symptom_206	10416565	0.002471178	17.6546736669261	not_mentioned	0.8977	not_mentioned	correct	ok	not_mentioned	released	option_probability
Clef-flash	imcs21	test	10416565	symptom_207	10416565	0.002471178	17.6546736669261	not_mentioned	0.8492	not_mentioned	correct	ok	not_mentioned	released	option_probability
Clef-flash	imcs21	test	10416565	symptom_208	10416565	0.002471178	17.6546736669261	not_mentioned	0.9535	not_mentioned	correct	ok	not_mentioned	released	option_probability
Clef-flash	imcs21	test	10416565	symptom_209	10416565	0.002471178	17.6546736669261	not_mentioned	0.9724	not_mentioned	correct	ok	not_mentioned	released	option_probability
Clef-flash	imcs21	test	10416565	symptom_210	10416565	0.002471178	17.6546736669261	not_mentioned	0.8704	not_mentioned	correct	ok	not_mentioned	released	option_probability
Clef-flash	imcs21	test	10416565	symptom_211	10416565	0.002471178	17.6546736669261	not_mentioned	0.8312	not_mentioned	correct	ok	not_mentioned	released	option_probability
Clef-flash	imcs21	test	10416565	symptom_212	10416565	0.002471178	17.6546736669261	not_mentioned	0.8336	not_mentioned	correct	ok	not_mentioned	released	option_probability
Clef-flash	imcs21	test	10416565	symptom_213	10416565	0.002471178	17.6546736669261	not_mentioned	0.6898	not_mentioned	correct	ok	not_mentioned	released	option_probability
